# Gene expression has distinct associations with brain structure and function in major depressive disorder

**DOI:** 10.1101/2022.09.20.22280083

**Authors:** Shu Liu, the DIRECT Consortium, Abdel Abdellaoui, Karin J.H. Verweij, Guido A. van Wingen

## Abstract

Major depressive disorder (MDD) is associated with structural and functional brain abnormalities. MDD as well as brain anatomy and function are influenced by genetic factors, but the role of gene expression remains unclear. Here we investigated how cortical gene expression contributes to structural and functional brain abnormalities in MDD. We compared the gray matter volume and resting-state functional measures in a Chinese sample of 848 MDD patients and 749 healthy controls, and we then associated these case-control differences with cortical variation of gene expression. While whole gene expression was positively associated with structural abnormalities, it was negatively associated with functional abnormalities. We observed the relationships of expression levels with brain abnormalities for individual genes, and found that transcriptional correlates of brain structure and function showed opposite relations with gene dysregulation in postmortem cortical tissue from MDD patients. We further identified genes that were positively or negatively related to structural abnormalities as well as functional abnormalities. The MDD-related genes were enriched for brain tissue, cortical cells, and biological pathways. These findings suggest that distinct genetic mechanisms underlie structural and functional brain abnormalities in MDD, and highlight the importance of cortical gene expression for the development of cortical abnormalities.

## Supplementary Tables for "Gene expression has distinct associations with brain structure and function in major depressive disorder" (part 4 of 4)

### Sheet: Table S6 (continued)
Table S6. The associations between the gene expression of 15,633 genes and gray matter volume (GMV) differences.
TTC4	-0.0818645	0.23751	3713
KRTAP4-12	-0.0818658	0.237503	3712.88
TUBA4A	-0.0819798	0.236848	3702.65
COX7A2L	-0.0820006	0.236729	3700.79
GGACT	-0.0820045	0.236707	3700.44
HIPK1-AS1	-0.0820343	0.236536	3697.77
GLIS2	-0.0820368	0.236521	3697.53
STMN3	-0.0820563	0.23641	3695.79
MFAP1	-0.0821457	0.235898	3687.79
NIFK	-0.0821859	0.235668	3684.19
TLL2	-0.0822753	0.235157	3676.21
METTL26	-0.0822882	0.235083	3675.05
LOC101928659	-0.0823375	0.234802	3670.66
MRPS15	-0.0823388	0.234795	3670.54
VWA5A	-0.0823569	0.234691	3668.93
LOC286359	-0.0823893	0.234506	3666.04
KLF16	-0.0824061	0.23441	3664.54
FOXD4L5	-0.0824126	0.234374	3663.96
PARP11	-0.0824476	0.234174	3660.85
GABRE	-0.0824619	0.234093	3659.58
CCS	-0.0825033	0.233857	3655.89
ABCG8	-0.082651	0.233018	3642.77
SNAPC5	-0.082664	0.232945	3641.62
ANKRD35	-0.0827275	0.232585	3636
NEDD4	-0.0827573	0.232416	3633.36
PLXNB1	-0.0827586	0.232409	3633.24
TRIM68	-0.082778	0.232299	3631.52
TTC9B	-0.0830035	0.231025	3611.61
SELENOK	-0.0830437	0.230798	3608.07
LAMTOR4	-0.0831072	0.230441	3602.48
EMC3	-0.0831318	0.230302	3600.31
PGGT1B	-0.0831396	0.230258	3599.63
SLC15A3	-0.0831707	0.230083	3596.89
UACA	-0.0831979	0.22993	3594.5
TMED7	-0.0832963	0.229377	3585.86
TSG101	-0.0833119	0.22929	3584.49
FANCF	-0.0833404	0.22913	3582
ZNF468	-0.0833456	0.229101	3581.54
FBXW2	-0.0833495	0.22908	3581.2
CRHBP	-0.0834415	0.228564	3573.15
BMPR2	-0.0835464	0.227977	3563.97
FAM122B	-0.0835749	0.227818	3561.48
ANAPC13	-0.083584	0.227768	3560.69
DTX1	-0.0836125	0.227608	3558.2
FAM19A5	-0.0836449	0.227428	3555.38
SRP19	-0.0837123	0.227052	3549.51
HMX1	-0.0838276	0.22641	3539.47
FAHD1	-0.0838354	0.226367	3538.8
CUL2	-0.0838639	0.226209	3536.32
SUMO2	-0.0839235	0.225878	3531.15
KCNJ16	-0.08393	0.225842	3530.59
ACCS	-0.0839494	0.225734	3528.9
HMGB3	-0.083952	0.22572	3528.68
OLFM4	-0.0840077	0.225411	3523.85
MEA1	-0.0840479	0.225188	3520.37
MAGEE1	-0.0840635	0.225102	3519.02
MYMK	-0.0840686	0.225073	3518.57
SGCA	-0.0841023	0.224887	3515.66
PCDHB3	-0.0841075	0.224858	3515.21
LNPK	-0.0841606	0.224565	3510.62
SBF1	-0.0842034	0.224328	3506.92
STRA6	-0.0842539	0.224049	3502.56
SAP18	-0.084355	0.223492	3493.85
RAB5B	-0.0843822	0.223342	3491.51
TBC1D10B	-0.0843835	0.223335	3491.4
CNR2	-0.084425	0.223107	3487.83
FBXO27	-0.0844483	0.222979	3485.82
B3GNT5	-0.0844924	0.222736	3482.04
OTUD4	-0.0845662	0.222331	3475.7
HCK	-0.0845908	0.222196	3473.59
SDCBP	-0.0846906	0.221649	3465.04
BANF1	-0.0846958	0.221621	3464.59
CTXN3	-0.0847878	0.221117	3456.73
HMHB1	-0.0848383	0.220841	3452.41
CNTN4	-0.084942	0.220275	3443.57
PFKFB3	-0.0849459	0.220254	3443.23
TOMM22	-0.0850081	0.219915	3437.94
FAM160A2	-0.0850716	0.21957	3432.54
FN1	-0.0851079	0.219373	3429.45
NUP43	-0.0851104	0.219358	3429.23
BCS1L	-0.0851247	0.219281	3428.02
RTN4R	-0.0851467	0.219161	3426.15
TOMM70	-0.0851532	0.219126	3425.6
PTPRS	-0.0851558	0.219112	3425.38
NPAP1	-0.0851662	0.219056	3424.5
POLR2F	-0.0851739	0.219014	3423.84
GLTPD2	-0.0851999	0.218873	3421.64
CD79A	-0.0852361	0.218676	3418.56
DOCK8	-0.0852802	0.218437	3414.83
CLU	-0.0854862	0.217323	3397.41
METTL6	-0.0855445	0.217008	3392.49
ZBTB44	-0.0855769	0.216833	3389.76
MIR497HG	-0.0857622	0.215836	3374.17
SATL1	-0.0857998	0.215634	3371.01
CADM3	-0.0858672	0.215273	3365.36
MYL6B	-0.0858892	0.215155	3363.51
C7orf13	-0.0859061	0.215064	3362.1
PPP1R42	-0.0859566	0.214794	3357.87
ACOT11	-0.0859955	0.214585	3354.61
UBE3A	-0.0860356	0.214371	3351.26
PRTFDC1	-0.0860797	0.214135	3347.57
SMIM20	-0.0860927	0.214066	3346.49
C20orf141	-0.0862041	0.213471	3337.2
LRTOMT	-0.0862119	0.21343	3336.55
RTP1	-0.0862132	0.213423	3336.44
HYKK	-0.0862624	0.213161	3332.34
DNAJC8	-0.0863479	0.212705	3325.23
GEMIN8P4	-0.086379	0.21254	3322.64
ARNTL2	-0.0864114	0.212368	3319.95
MND1	-0.0864373	0.21223	3317.8
CYP2R1	-0.0864995	0.2119	3312.64
LTA	-0.0865112	0.211839	3311.67
TFE3	-0.0865436	0.211667	3308.99
FUT4	-0.0865514	0.211626	3308.35
TNRC18	-0.0866174	0.211276	3302.88
TEX44	-0.0866965	0.210858	3296.34
CYP11A1	-0.0867367	0.210646	3293.02
OLIG2	-0.086738	0.210639	3292.92
SYT1	-0.0867937	0.210345	3288.32
USP39	-0.0867989	0.210318	3287.89
BTN2A3P	-0.0868287	0.21016	3285.44
OR5L2	-0.0868468	0.210065	3283.94
ZNF778	-0.0869129	0.209717	3278.5
HSPH1	-0.0869919	0.209301	3272
NPAS2	-0.0870153	0.209178	3270.09
TMX1	-0.0870541	0.208974	3266.89
PIGP	-0.087128	0.208587	3260.84
PAOX	-0.0871487	0.208478	3259.14
FAM104A	-0.0871733	0.208349	3257.12
RTTN	-0.0872498	0.207949	3250.86
TMEM9B	-0.0873768	0.207285	3240.49
TAAR8	-0.0873807	0.207265	3240.17
THAP4	-0.0873846	0.207245	3239.86
HGSNAT	-0.0874338	0.206988	3235.84
TMEM94	-0.0874364	0.206974	3235.63
COMMD6	-0.0875647	0.206306	3225.19
RPS18	-0.0876074	0.206084	3221.71
DPP10-AS1	-0.0876385	0.205922	3219.18
MSL1	-0.0876502	0.205862	3218.24
TAPT1	-0.0876722	0.205747	3216.45
CDH20	-0.0876735	0.205741	3216.34
TRMT5	-0.0877279	0.205458	3211.93
UQCRFS1	-0.0877344	0.205425	3211.4
AGFG1	-0.0877927	0.205122	3206.68
CYFIP2	-0.0878886	0.204626	3198.92
HINT1	-0.0878899	0.204619	3198.82
C2orf70	-0.0879353	0.204385	3195.15
SLC1A1	-0.0880467	0.20381	3186.16
MAPKAPK3	-0.0880584	0.20375	3185.22
SLC7A14	-0.0880804	0.203636	3183.45
DPH5	-0.0881543	0.203256	3177.5
BSCL2	-0.0881646	0.203203	3176.67
ZNF56	-0.0881698	0.203176	3176.25
ANKRD33	-0.0882009	0.203016	3173.75
ARSA	-0.0882359	0.202836	3170.94
GAR1	-0.0882812	0.202603	3167.3
POLI	-0.0883201	0.202404	3164.18
PXDC1	-0.0883655	0.202171	3160.54
S100P	-0.0884134	0.201925	3156.7
RENBP	-0.0884212	0.201886	3156.08
TLE3	-0.0884432	0.201773	3154.31
DNAJC9-AS1	-0.0885365	0.201296	3146.86
NOP16	-0.0885767	0.20109	3143.65
CA5B	-0.0885845	0.201051	3143.03
LMOD1	-0.0885883	0.201031	3142.72
LOC644794	-0.0886104	0.200919	3140.96
PLPP5	-0.0886156	0.200892	3140.55
CHRAC1	-0.0887386	0.200265	3130.74
UGGT1	-0.088749	0.200212	3129.91
EPM2A	-0.0887672	0.20012	3128.47
ACAD10	-0.0887685	0.200113	3128.37
ASMTL	-0.0888514	0.199691	3121.77
WBP11P1	-0.088955	0.199165	3113.55
LRRC24	-0.0890898	0.198483	3102.88
SOCS2	-0.0890898	0.198483	3102.88
ARHGEF19	-0.0891494	0.198181	3098.17
AHCYL1	-0.089165	0.198103	3096.94
LINC01176	-0.0891689	0.198083	3096.63
LPIN1	-0.0891753	0.19805	3096.12
DDX49	-0.0891909	0.197972	3094.89
CECR2	-0.0891974	0.197939	3094.38
IZUMO4	-0.0893451	0.197195	3082.74
GPC1	-0.0893671	0.197084	3081.01
SERTAD1	-0.0894099	0.196869	3077.65
UBALD1	-0.0894112	0.196862	3077.54
CXCL6	-0.0894423	0.196706	3075.1
DNAJB13	-0.0894669	0.196582	3073.17
SLC52A3	-0.0894785	0.196523	3072.25
GPR75	-0.0895071	0.19638	3070.01
CNOT4	-0.0895161	0.196335	3069.3
PIGA	-0.0895239	0.196296	3068.69
ESPL1	-0.0895524	0.196153	3066.46
RUFY3	-0.0895783	0.196023	3064.42
POLR2K	-0.0895991	0.195919	3062.8
DNAJB11	-0.0896055	0.195886	3062.29
NOC3L	-0.0896185	0.195822	3061.28
VSTM2B	-0.0896198	0.195815	3061.18
IARS2	-0.0896418	0.195705	3059.45
ERICH3	-0.089682	0.195504	3056.31
H2AFJ	-0.089726	0.195283	3052.87
COPS9	-0.0897468	0.19518	3051.25
OR52B6	-0.0899385	0.194223	3036.29
IDI1	-0.0899528	0.194152	3035.18
LGALS8	-0.0899748	0.194043	3033.47
OPN4	-0.090015	0.193843	3030.35
SGSM2	-0.0900565	0.193637	3027.12
FOXA3	-0.0901057	0.193392	3023.3
RAI14	-0.0901264	0.193289	3021.69
INO80D	-0.090142	0.193212	3020.49
TBCB	-0.0901562	0.193142	3019.38
C11orf95	-0.0901899	0.192975	3016.77
FAM213A	-0.0901951	0.192949	3016.37
SH3RF3	-0.0902353	0.19275	3013.26
CISH	-0.0902716	0.19257	3010.45
PTGIR	-0.0902871	0.192493	3009.25
EPDR1	-0.0903001	0.192429	3008.25
MCHR1	-0.0903091	0.192384	3007.55
OLFML2B	-0.0903338	0.192263	3005.64
ACTR3BP2	-0.0903376	0.192243	3005.34
PRPF40A	-0.0903739	0.192064	3002.54
ZMAT2	-0.0903908	0.191981	3001.24
OS9	-0.0904517	0.191681	2996.54
PFKL	-0.0904724	0.191578	2994.94
SNX31	-0.0905178	0.191355	2991.45
PDCD10	-0.0905204	0.191342	2991.25
MRPL52	-0.090602	0.19094	2984.97
RBMS2	-0.0907173	0.190374	2976.12
BHLHB9	-0.0907458	0.190234	2973.93
APOOL	-0.0907795	0.190069	2971.35
ACHE	-0.0908249	0.189847	2967.87
AMFR	-0.0908391	0.189777	2966.78
SUCO	-0.090878	0.189587	2963.81
NAALADL2	-0.0908871	0.189542	2963.11
NXPH1	-0.0909156	0.189403	2960.94
SALL1	-0.090935	0.189308	2959.45
NLGN2	-0.0910102	0.188941	2953.71
NSMCE1	-0.091014	0.188922	2953.42
HCG18	-0.0910827	0.188587	2948.18
LRP6	-0.0910827	0.188587	2948.18
ECI2	-0.091097	0.188518	2947.1
ARF1	-0.0911086	0.188461	2946.21
ZNF646	-0.0911579	0.188221	2942.46
SCG3	-0.0913522	0.187277	2927.7
VOPP1	-0.0913691	0.187195	2926.43
LEPR	-0.0914287	0.186907	2921.91
FRMD6	-0.0914533	0.186787	2920.05
C2orf27A	-0.0914779	0.186668	2918.19
TUSC2	-0.091544	0.186349	2913.19
HMGB1	-0.0915466	0.186336	2913
MFNG	-0.0917358	0.185424	2898.74
MYO3A	-0.0917462	0.185374	2897.96
KRT19	-0.0917928	0.18515	2894.45
CELF4	-0.0918123	0.185057	2892.99
SLC25A20	-0.0918485	0.184882	2890.26
COBL	-0.0920261	0.184031	2876.96
CD3D	-0.0920274	0.184025	2876.86
SURF6	-0.0920481	0.183926	2875.31
RPGRIP1L	-0.0920857	0.183746	2872.5
TPD52L1	-0.0920908	0.183721	2872.11
CCL19	-0.0921181	0.183591	2870.08
ZNF737	-0.0921453	0.183461	2868.05
RAD23B	-0.0921673	0.183356	2866.4
GRPR	-0.0922049	0.183177	2863.6
AFDN-DT	-0.0922178	0.183115	2862.63
MIER2	-0.0922269	0.183072	2861.96
TRAM1	-0.0922632	0.182899	2859.26
44625	-0.0922982	0.182732	2856.65
LAMP5	-0.0923591	0.182442	2852.12
GYPC	-0.0924005	0.182245	2849.04
ZNF733P	-0.0924213	0.182147	2847.5
DSTN	-0.0924731	0.1819	2843.65
RPL29P2	-0.0925534	0.18152	2837.69
RPAP1	-0.0925573	0.181501	2837.41
OXER1	-0.0925768	0.181409	2835.97
ITPKA	-0.092604	0.18128	2833.95
COL24A1	-0.0926221	0.181194	2832.61
ANKRD12	-0.0926571	0.181029	2830.02
AMN1	-0.0927076	0.18079	2826.29
AMOT	-0.0927193	0.180735	2825.43
CEP89	-0.092731	0.18068	2824.57
MGEA5	-0.092775	0.180472	2821.32
PITPNC1	-0.092775	0.180472	2821.32
MFSD5	-0.0927815	0.180441	2820.84
SERINC3	-0.0927815	0.180441	2820.84
TMED9	-0.0928567	0.180087	2815.3
ANKRD30B	-0.0928748	0.180002	2813.96
PKP2	-0.0928774	0.179989	2813.77
JAML	-0.0928968	0.179898	2812.34
CYP26A1	-0.0929098	0.179837	2811.39
PHKA1	-0.0929189	0.179794	2810.72
SNX3	-0.0929551	0.179624	2808.06
SCD	-0.0931184	0.178857	2796.07
ARHGAP1	-0.093134	0.178784	2794.93
MPST	-0.0931884	0.178529	2790.95
PROCR	-0.0932402	0.178287	2787.16
PPP1R8	-0.0932454	0.178263	2786.78
STX1A	-0.0933154	0.177936	2781.67
FAM201A	-0.0933231	0.177899	2781.1
INAFM1	-0.0933231	0.177899	2781.1
TSC22D2	-0.0933516	0.177766	2779.02
TMEM231	-0.0933594	0.17773	2778.46
CD33	-0.0934048	0.177519	2775.15
PRB1	-0.0934436	0.177338	2772.32
TUBA3D	-0.0935369	0.176903	2765.53
WRN	-0.0935732	0.176735	2762.9
ZAP70	-0.0935901	0.176657	2761.67
CRSP8P	-0.0936406	0.176422	2758.01
PKNOX1	-0.0936471	0.176392	2757.54
SEC24A	-0.0936549	0.176356	2756.97
DPYSL5	-0.0937222	0.176044	2752.09
STT3A	-0.0937831	0.175762	2747.68
SNX27	-0.0938609	0.175402	2742.06
NCOA4	-0.0939153	0.175151	2738.13
VIP	-0.0939425	0.175025	2736.17
WDR26	-0.0939503	0.174989	2735.61
CERS6	-0.0940889	0.174351	2725.63
EIF3J	-0.0941136	0.174238	2723.86
RGS13	-0.094212	0.173785	2716.79
LRRC37B	-0.0943611	0.173103	2706.12
ARRDC1	-0.0944284	0.172795	2701.3
MCCC2	-0.094431	0.172783	2701.11
GNAQ	-0.0944362	0.172759	2700.74
RUNDC3A	-0.0945036	0.172452	2695.94
CLNS1A	-0.0945179	0.172387	2694.92
FUT8	-0.0945826	0.172091	2690.3
AVL9	-0.0946228	0.171908	2687.44
SIVA1	-0.09465	0.171785	2685.51
NUFIP2	-0.0946772	0.171661	2683.57
DEPDC4	-0.0947135	0.171496	2681
MTM1	-0.0947887	0.171155	2675.66
TRABD2A	-0.0948081	0.171067	2674.28
GGNBP1	-0.094812	0.171049	2674.01
CLBA1	-0.0948807	0.170738	2669.14
IL15	-0.0948962	0.170667	2668.04
CEPT1	-0.0950465	0.169988	2657.42
OGT	-0.0951645	0.169456	2649.11
SEC61B	-0.0951852	0.169363	2647.65
SLX4	-0.0951994	0.169299	2646.65
NOP56	-0.0952137	0.169235	2645.65
SUGT1	-0.0952552	0.169048	2642.73
PREB	-0.0952565	0.169042	2642.64
SP110	-0.095259	0.169031	2642.46
C12orf76	-0.095307	0.168815	2639.09
IGSF6	-0.095307	0.168815	2639.09
ALG14	-0.0953251	0.168734	2637.82
GTF2E1	-0.0953381	0.168676	2636.91
COQ7	-0.0953679	0.168542	2634.82
C3	-0.0953964	0.168414	2632.82
TSTA3	-0.0954288	0.168269	2630.55
OLMALINC	-0.0955286	0.167823	2623.57
GALNT16	-0.0955532	0.167713	2621.85
CCNB3	-0.0956011	0.167498	2618.5
TIGD4	-0.0956581	0.167244	2614.53
IL21R	-0.0956659	0.167209	2613.98
PRPF4	-0.0957022	0.167048	2611.46
CXCL16	-0.0957268	0.166938	2609.74
KCTD17	-0.0958175	0.166535	2603.43
TCEANC	-0.0958409	0.166431	2601.81
INTS6	-0.0958784	0.166264	2599.2
DNAJC7	-0.0959121	0.166114	2596.87
LRRC4B	-0.095929	0.16604	2595.7
HIST2H2BC	-0.0959886	0.165776	2591.57
PLEKHF2	-0.0960469	0.165517	2587.53
RNGTT	-0.0961091	0.165242	2583.23
RFNG	-0.096113	0.165225	2582.97
NUP50	-0.09617	0.164973	2579.03
BTBD17	-0.0961959	0.164859	2577.24
PBLD	-0.0962076	0.164808	2576.44
NQO1	-0.0962114	0.16479	2576.17
EIF1	-0.0962348	0.164688	2574.56
CAPN13	-0.0962866	0.164459	2570.99
VWA7	-0.0963294	0.164271	2568.05
CYTL1	-0.0964071	0.163929	2562.71
PTGDS	-0.0964175	0.163884	2561.99
NFATC4	-0.0964499	0.163741	2559.77
FRMPD3	-0.0964926	0.163554	2556.84
LINC01506	-0.0965185	0.16344	2555.06
TLN1	-0.0965419	0.163338	2553.46
SLC27A6	-0.096617	0.163009	2548.32
SAT1	-0.0966222	0.162986	2547.97
MALL	-0.0967038	0.16263	2542.39
LIMS1	-0.0967349	0.162494	2540.27
PLA2G15	-0.0968101	0.162166	2535.14
PMM1	-0.0968386	0.162042	2533.2
OR6W1P	-0.0969436	0.161585	2526.06
BEX2	-0.0969889	0.161388	2522.98
ADA2	-0.0970019	0.161332	2522.1
METTL27	-0.0970317	0.161203	2520.08
PVT1	-0.0971392	0.160737	2512.8
FLJ32255	-0.0972403	0.1603	2505.96
CASC4	-0.0972416	0.160294	2505.88
SIPA1	-0.0972934	0.16007	2502.38
FLOT2	-0.0973025	0.160031	2501.77
GLUL	-0.0973271	0.159925	2500.11
CILP	-0.0973906	0.159651	2495.83
ZMYND11	-0.0974554	0.159372	2491.47
METAP1	-0.0975111	0.159133	2487.73
ENPP7P13	-0.0975461	0.158983	2485.38
GLB1L	-0.0975694	0.158883	2483.81
PRDX1	-0.0975707	0.158877	2483.72
SCGB3A2	-0.0975759	0.158855	2483.38
EIF5AL1	-0.0975889	0.158799	2482.51
DPY19L3	-0.0976135	0.158694	2480.86
PRAM1	-0.0976174	0.158677	2480.6
OR10V1	-0.0976809	0.158405	2476.34
LIFR-AS1	-0.097826	0.157784	2466.64
CHST6	-0.0979102	0.157425	2461.03
ORC5	-0.0979374	0.157309	2459.22
GJB7	-0.097988	0.157094	2455.85
DNER	-0.0979983	0.15705	2455.16
GAL	-0.0980541	0.156813	2451.46
PCDHGA12	-0.0980761	0.15672	2450
SSH2	-0.0981461	0.156423	2445.36
RNASEH1	-0.0982005	0.156192	2441.75
KLF14	-0.0982018	0.156187	2441.66
SLITRK6	-0.0982121	0.156143	2440.98
TUBA1C	-0.0982964	0.155786	2435.41
PLEKHG4B	-0.0984519	0.15513	2425.14
PHF24	-0.0985141	0.154868	2421.05
TCF4	-0.0985335	0.154786	2419.77
FILIP1L	-0.0985529	0.154704	2418.49
PLPPR1	-0.0986087	0.15447	2414.83
CCDC40	-0.0986164	0.154437	2414.32
BAALC	-0.098632	0.154372	2413.3
IL12RB2	-0.0986333	0.154367	2413.21
LINC01554	-0.0986721	0.154203	2410.66
ZNF532	-0.098676	0.154187	2410.41
C9orf16	-0.0986812	0.154165	2410.07
UBE2F	-0.0986877	0.154138	2409.64
ADK	-0.0986929	0.154117	2409.3
CHSY3	-0.098724	0.153986	2407.27
WIPI2	-0.0987266	0.153975	2407.1
TGFB2	-0.0987292	0.153964	2406.93
CHUK	-0.0988082	0.153633	2401.75
SHPK	-0.0988199	0.153585	2400.99
MAPRE3	-0.0988276	0.153552	2400.48
BEX1	-0.0988834	0.153319	2396.84
MYO6	-0.0989469	0.153054	2392.7
ITGAV	-0.0989909	0.15287	2389.82
EDF1	-0.0990311	0.152703	2387.21
ASPH	-0.0991075	0.152385	2382.23
SOX4	-0.099114	0.152358	2381.81
CABP7	-0.0991399	0.15225	2380.13
CYS1	-0.0991827	0.152073	2377.35
TRA2A	-0.0992216	0.151911	2374.83
PSRC1	-0.0992423	0.151825	2373.49
OAZ1	-0.0992436	0.15182	2373.4
SNTB2	-0.0992527	0.151782	2372.81
AFMID	-0.099263	0.151739	2372.14
TTYH3	-0.0993032	0.151573	2369.54
ZPR1	-0.0993149	0.151525	2368.79
RAB11A	-0.099355	0.151358	2366.19
CTGF	-0.0993615	0.151332	2365.77
UBA1	-0.0994017	0.151166	2363.17
PXN-AS1	-0.0994548	0.150946	2359.74
CYP51A1	-0.0995027	0.150748	2356.65
BPGM	-0.0995105	0.150716	2356.15
ACACA	-0.099517	0.150689	2355.73
SERPINI2	-0.0996025	0.150337	2350.22
MINCR	-0.0996194	0.150268	2349.14
LOC389641	-0.0996919	0.14997	2344.47
PLA1A	-0.099793	0.149555	2337.99
SPCS3	-0.0998098	0.149486	2336.91
NAT6	-0.0998319	0.149395	2335.5
SF3A2	-0.0998643	0.149263	2333.42
MAGT1	-0.0998824	0.149189	2332.26
DNAJA1	-0.0999252	0.149014	2329.53
AQP1	-0.0999304	0.148992	2329.2
UBXN2B	-0.0999381	0.148961	2328.7
AP2A2	-0.099955	0.148892	2327.63
TMED2	-0.0999627	0.14886	2327.13
BCL2	-0.0999718	0.148823	2326.55
RHBDF1	-0.099977	0.148802	2326.22
AKAP8	-0.100015	0.148648	2323.82
RNASE6	-0.100078	0.148389	2319.77
TRO	-0.100091	0.148337	2318.95
GNAZ	-0.100095	0.148321	2318.7
LOC102606465	-0.100122	0.14821	2316.97
CDC34	-0.100293	0.147515	2306.1
CDV3	-0.100315	0.147425	2304.7
ZNF589	-0.100344	0.14731	2302.9
YAF2	-0.100362	0.147236	2301.75
SREBF1	-0.100476	0.146775	2294.53
PALM2	-0.10055	0.146477	2289.87
S100A2	-0.100563	0.146424	2289.05
BAHD1	-0.100638	0.146121	2284.32
BAZ2B	-0.100673	0.145981	2282.11
DHRS4	-0.100679	0.145954	2281.71
ARFGAP3	-0.100683	0.145939	2281.46
PYCARD	-0.100692	0.145902	2280.89
ERP29	-0.10071	0.145829	2279.75
GCDH	-0.100739	0.145715	2277.96
SLC41A1	-0.100752	0.145663	2277.14
BAIAP2-AS1	-0.100901	0.145065	2267.8
CCNYL1	-0.100909	0.145034	2267.31
COL10A1	-0.100953	0.144857	2264.55
C12orf60	-0.100968	0.144795	2263.58
ERBB4	-0.100998	0.144676	2261.72
WASF1	-0.101077	0.14436	2256.78
PCLO	-0.101115	0.14421	2254.44
KRT86	-0.101179	0.143952	2250.4
NETO2	-0.101189	0.143916	2249.84
CD164	-0.101205	0.143849	2248.79
DCAF15	-0.101242	0.143705	2246.53
C2orf74	-0.101248	0.143679	2246.13
CX3CR1	-0.101265	0.143612	2245.08
SCO1	-0.101282	0.143545	2244.04
DNAL4	-0.101319	0.143396	2241.7
DHRS9	-0.101365	0.143216	2238.89
TSR3	-0.1014	0.143077	2236.72
SNHG19	-0.101427	0.142969	2235.03
NUP88	-0.10145	0.142877	2233.59
CES4A	-0.101458	0.142846	2233.11
C9orf163	-0.101489	0.142723	2231.18
PTDSS2	-0.101537	0.142533	2228.22
CA11	-0.101605	0.142267	2224.06
LOC100233156	-0.101614	0.142231	2223.5
FLVCR1-AS1	-0.101633	0.142155	2222.3
ITGA5	-0.10166	0.142047	2220.62
NDUFV3	-0.101662	0.142042	2220.54
CHRNA6	-0.101722	0.141802	2216.79
TNFRSF1A	-0.101728	0.141782	2216.47
RFC5	-0.101729	0.141777	2216.39
CALM3	-0.10179	0.141537	2212.65
ISCA2	-0.101792	0.141527	2212.49
RARS	-0.101848	0.141308	2209.07
ITGB2	-0.101871	0.141216	2207.64
SYK	-0.101893	0.14113	2206.29
RAB3IL1	-0.101921	0.141023	2204.62
RTRAF	-0.101931	0.140983	2203.98
ASCC1	-0.101975	0.14081	2201.28
TBC1D22A	-0.101993	0.140739	2200.17
STARD7	-0.102037	0.140567	2197.48
LINC02381	-0.102182	0.14	2188.62
MDFI	-0.102184	0.139995	2188.54
RAB3IP	-0.102186	0.139985	2188.38
ZNF200	-0.102203	0.139919	2187.36
SMAP1	-0.102211	0.139889	2186.88
CLPP	-0.10222	0.139853	2186.33
HTRA1	-0.102221	0.139848	2186.25
CCNL2	-0.102261	0.139692	2183.81
BMF	-0.102302	0.139536	2181.36
BEND3	-0.102378	0.139239	2176.72
KIAA0825	-0.102379	0.139234	2176.64
LSG1	-0.102425	0.139058	2173.89
NDP	-0.102435	0.139017	2173.26
CYHR1	-0.102495	0.138786	2169.65
ZNF426	-0.10255	0.138571	2166.28
SLF2	-0.102587	0.13843	2164.08
DPF3	-0.102623	0.13829	2161.89
GPR183	-0.10271	0.137955	2156.65
ZNF808	-0.102715	0.137935	2156.34
ZFHX4	-0.102721	0.13791	2155.95
RASGEF1A	-0.102724	0.1379	2155.8
SLC16A3	-0.102781	0.137681	2152.36
MYO7A	-0.102802	0.137601	2151.12
CTNNA2	-0.102829	0.137496	2149.48
GULP1	-0.102841	0.137451	2148.78
GYG1	-0.102846	0.137431	2148.47
CAPN5	-0.102925	0.137128	2143.72
JADE2	-0.102943	0.137058	2142.63
TMEM86A	-0.102994	0.136865	2139.6
ZNF112	-0.103025	0.136745	2137.74
UBXN4	-0.103092	0.136488	2133.71
UBE2L5	-0.103095	0.136478	2133.56
GRM3	-0.103127	0.136354	2131.62
TRMT61A	-0.103143	0.136294	2130.69
CHMP1B	-0.103255	0.135864	2123.97
RAB33B	-0.103321	0.135613	2120.03
EGFEM1P	-0.103378	0.135396	2116.64
NT5C3A	-0.103381	0.135386	2116.49
ECT2	-0.103399	0.135317	2115.41
NTRK3	-0.103498	0.134943	2109.57
DNAJC3	-0.103518	0.134865	2108.34
NCKAP1	-0.103542	0.134777	2106.96
IFITM2	-0.103595	0.134575	2103.82
ERAP2	-0.103643	0.134394	2100.98
TMSB4X	-0.103736	0.134042	2095.48
DKK4	-0.103789	0.133842	2092.35
FERMT1	-0.103794	0.133822	2092.04
MATN3	-0.1038	0.133803	2091.74
NPY5R	-0.103814	0.133749	2090.9
DBN1	-0.103867	0.133549	2087.77
GRIK5	-0.103867	0.133549	2087.77
FOXD1	-0.103987	0.133097	2080.7
ACKR1	-0.104028	0.132946	2078.35
GSTM4	-0.104063	0.132815	2076.3
SEC11C	-0.104086	0.132728	2074.93
PRR13	-0.104108	0.132645	2073.64
GALNT10	-0.104125	0.132582	2072.66
RTN4RL1	-0.104147	0.1325	2071.37
ARHGAP19	-0.104162	0.132442	2070.46
ALOX5AP	-0.104495	0.131202	2051.08
NIPSNAP1	-0.104527	0.131087	2049.28
CARTPT	-0.104528	0.131082	2049.2
FANCL	-0.104555	0.130981	2047.63
CENPX	-0.104576	0.130904	2046.42
KLHDC10	-0.104613	0.130765	2044.25
STK25	-0.104613	0.130765	2044.25
UQCC1	-0.104756	0.130239	2036.02
ZNF841	-0.10477	0.130186	2035.2
JAG1	-0.104786	0.130129	2034.3
SLC25A14	-0.104787	0.130124	2034.23
MOCS2	-0.10483	0.129966	2031.76
UFL1	-0.104989	0.12938	2022.6
SLC7A7	-0.105059	0.129124	2018.59
PRIM2	-0.105128	0.128872	2014.66
CBX6	-0.105141	0.128825	2013.92
ZNF613	-0.105142	0.12882	2013.85
KDELR2	-0.105146	0.128806	2013.62
LDHC	-0.105148	0.128797	2013.48
NME3	-0.105151	0.128787	2013.33
DICER1-AS1	-0.105185	0.128664	2011.4
CARD10	-0.105277	0.128328	2006.15
TAPT1-AS1	-0.105305	0.128224	2004.53
MRPL28	-0.105318	0.128177	2003.79
DUSP15	-0.105373	0.127979	2000.69
RFXANK	-0.105395	0.127899	1999.44
PHACTR3	-0.10544	0.127734	1996.86
MAFK	-0.105459	0.127663	1995.76
FAM84B	-0.105469	0.12763	1995.24
TLR6	-0.105476	0.127602	1994.8
ITGB5	-0.105487	0.127564	1994.21
ERC1	-0.1055	0.127517	1993.48
PANK2	-0.105553	0.127325	1990.46
USP24	-0.105577	0.127235	1989.07
DLEU1	-0.105599	0.127156	1987.82
TRIQK	-0.105618	0.12709	1986.8
CDK4	-0.105706	0.126771	1981.82
HIST1H2BN	-0.105721	0.126715	1980.94
FAM214B	-0.105728	0.126692	1980.57
OTUD6B	-0.105743	0.126636	1979.69
USP37	-0.105748	0.126617	1979.4
C8orf44	-0.105765	0.126556	1978.45
C1QBP	-0.105831	0.126318	1974.73
GPR17	-0.105835	0.126304	1974.51
PHF14	-0.105846	0.126266	1973.92
CPQ	-0.105869	0.126183	1972.61
CTBS	-0.105881	0.126141	1971.96
TTBK1	-0.105901	0.126066	1970.79
FHIT	-0.105922	0.125991	1969.62
RELB	-0.105954	0.125875	1967.8
DMXL2	-0.106127	0.125257	1958.14
LINC02550	-0.106133	0.125234	1957.78
RDM1	-0.106258	0.124789	1950.83
HPCA	-0.106291	0.124669	1948.95
ZNF26	-0.106319	0.124572	1947.43
TAGLN2	-0.106373	0.124378	1944.4
HADHA	-0.106399	0.124286	1942.96
PYGM	-0.106414	0.124231	1942.1
PIPOX	-0.106439	0.124143	1940.73
POMGNT2	-0.10644	0.124139	1940.66
MB21D2	-0.106473	0.124023	1938.86
DAD1	-0.106535	0.123803	1935.41
ARF3	-0.106544	0.12377	1934.9
LOC101929122	-0.10656	0.123715	1934.04
KLHL25	-0.106626	0.123481	1930.38
FOXI3	-0.106663	0.123348	1928.3
TUBB8	-0.106672	0.123316	1927.8
FAM71F2	-0.106808	0.122836	1920.29
C18orf12	-0.106827	0.122772	1919.29
CAPZA1	-0.106882	0.122576	1916.23
PIGO	-0.106907	0.122489	1914.87
DPYSL4	-0.106916	0.122457	1914.37
STRADB	-0.10693	0.122407	1913.59
ERC2	-0.106939	0.122375	1913.09
B3GNT2	-0.106982	0.122225	1910.74
CYSLTR1	-0.107023	0.122079	1908.47
TAC3	-0.10703	0.122057	1908.11
MMP28	-0.107049	0.121988	1907.05
SFRP2	-0.107057	0.121961	1906.62
RAD1	-0.107101	0.121807	1904.21
TRPC5	-0.107105	0.121793	1903.99
SF3B6	-0.107132	0.121698	1902.5
CALN1	-0.10724	0.121322	1896.63
NAGA	-0.107252	0.121281	1895.99
GYS1	-0.107341	0.120969	1891.11
CAPS	-0.107349	0.120942	1890.69
HMGCLL1	-0.107384	0.120821	1888.79
RAB5A	-0.107414	0.120717	1887.17
R3HDM4	-0.10742	0.120694	1886.81
UBE2V2	-0.107491	0.120447	1882.94
KCTD7	-0.107566	0.120186	1878.87
FABP1	-0.107603	0.12006	1876.9
THBS1	-0.107603	0.12006	1876.9
EMILIN1	-0.107645	0.119912	1874.59
CRB1	-0.107649	0.119899	1874.38
RABIF	-0.107655	0.119881	1874.1
TTC13	-0.107699	0.119728	1871.72
SPA17	-0.107712	0.119684	1871.02
PPM1F	-0.107739	0.11959	1869.55
SFXN3	-0.107749	0.119554	1868.99
NDFIP1	-0.107868	0.119143	1862.56
RRAGD	-0.107962	0.118822	1857.55
SLC25A44	-0.107993	0.118715	1855.88
FIG4	-0.108002	0.118684	1855.39
FADS3	-0.108015	0.11864	1854.69
LAIR1	-0.108148	0.118182	1847.55
VASN	-0.108212	0.117965	1844.15
MIB1	-0.108336	0.117541	1837.52
NFE2L2	-0.108343	0.117519	1837.17
WFDC3	-0.108366	0.117439	1835.93
NPY1R	-0.108431	0.117219	1832.49
DEDD	-0.108438	0.117193	1832.07
VASH1	-0.108494	0.117003	1829.11
PRRC2B	-0.108511	0.116946	1828.22
ZNF300P1	-0.108516	0.116929	1827.94
GFM2	-0.108521	0.116911	1827.67
B3GALT4	-0.108562	0.116775	1825.54
GALNTL5	-0.108597	0.116656	1823.69
LAMC2	-0.108608	0.116617	1823.07
IRF5	-0.10861	0.116612	1823
USP27X	-0.108643	0.116498	1821.22
AFF4	-0.108714	0.116257	1817.45
CLEC2D	-0.108848	0.115807	1810.42
SERPINB2	-0.108896	0.115646	1807.89
KCNJ10	-0.108945	0.11548	1805.31
TP53RK	-0.108976	0.115376	1803.67
MAP6	-0.109007	0.115272	1802.04
HEXA	-0.109045	0.115146	1800.07
RWDD4	-0.109067	0.115072	1798.92
RBM18	-0.109077	0.115037	1798.37
FAM229B	-0.109102	0.114955	1797.08
CHMP7	-0.109119	0.114898	1796.2
NCBP1	-0.10914	0.114829	1795.12
CASP5	-0.109174	0.114712	1793.29
PCAT6	-0.109239	0.114495	1789.91
DHCR24	-0.109268	0.1144	1788.42
HAND2	-0.109286	0.11434	1787.47
TRIM17	-0.109308	0.114266	1786.33
ALPL	-0.109401	0.113956	1781.47
SEC24D	-0.109421	0.113891	1780.46
TSPAN31	-0.109439	0.113831	1779.52
FAM122C	-0.109444	0.113814	1779.25
GUCY1A1	-0.109466	0.11374	1778.11
KLC1	-0.109473	0.113719	1777.77
EHD1	-0.109515	0.113577	1775.55
HMG20B	-0.109545	0.113478	1774.01
FAF2	-0.109637	0.113174	1769.24
DOCK4	-0.109726	0.112878	1764.63
TOM1	-0.109732	0.112861	1764.36
GAREM1	-0.109763	0.112759	1762.75
LMAN1	-0.109784	0.11269	1761.69
ADAMTS8	-0.109802	0.11263	1760.75
SREK1IP1	-0.109866	0.112417	1757.42
VAMP7	-0.109874	0.112391	1757.02
ING5	-0.109882	0.112366	1756.62
MHENCR	-0.109886	0.112353	1756.42
LSS	-0.109916	0.112255	1754.88
PYGO1	-0.109999	0.111983	1750.63
NDUFB6	-0.110009	0.111949	1750.1
ECHS1	-0.11006	0.111783	1747.51
CRADD	-0.110106	0.111631	1745.12
PRKD1	-0.110175	0.111406	1741.61
ZNF813	-0.110193	0.111347	1740.68
TMEM35B	-0.110211	0.111287	1739.76
ATF5	-0.110224	0.111245	1739.1
SLC39A10	-0.110254	0.111148	1737.58
KRT17	-0.110396	0.110684	1730.32
ZNF174	-0.110429	0.110579	1728.68
CREB3	-0.110453	0.110499	1727.43
DPCD	-0.110479	0.110415	1726.11
ADA	-0.110518	0.110289	1724.14
WSB2	-0.110535	0.110234	1723.29
MAST3	-0.110564	0.110142	1721.84
CUEDC1	-0.110656	0.109844	1717.19
ZC3H15	-0.110674	0.109785	1716.28
SPATA4	-0.110899	0.109059	1704.92
TMEM167B	-0.110945	0.108914	1702.65
TLR1	-0.110983	0.108789	1700.7
MIF-AS1	-0.111219	0.108035	1688.91
GALNT7	-0.111241	0.107964	1687.81
CHAMP1	-0.11127	0.107874	1686.39
OR7E2P	-0.111354	0.107606	1682.2
BCAR1	-0.111385	0.107507	1680.65
TMEM230	-0.111429	0.107367	1678.47
HNRNPH2	-0.11146	0.107268	1676.92
HBA1	-0.111462	0.107264	1676.86
ANXA4	-0.111495	0.107157	1675.19
PTP4A1	-0.111504	0.107129	1674.74
UPP2	-0.111521	0.107075	1673.91
ACTC1	-0.111522	0.107071	1673.84
SIGMAR1	-0.11156	0.106952	1671.98
TMEM179B	-0.111679	0.106575	1666.09
YBX3	-0.111691	0.106539	1665.52
POP4	-0.111692	0.106535	1665.46
EPHA5	-0.111778	0.106265	1661.24
NMNAT3	-0.111795	0.106212	1660.41
HIST1H2AD	-0.111802	0.106188	1660.03
ARHGAP25	-0.111843	0.106061	1658.06
GAMT	-0.111865	0.105992	1656.97
AHR	-0.111896	0.105894	1655.45
UROS	-0.111946	0.105736	1652.97
FBXO44	-0.111992	0.105594	1650.75
GFAP	-0.112003	0.105557	1650.18
IGFBP7	-0.112023	0.105496	1649.22
DIMT1	-0.112107	0.105233	1645.11
MOB1A	-0.112108	0.105229	1645.04
FUBP1	-0.112115	0.105209	1644.73
FNDC11	-0.112157	0.105075	1642.64
BTRC	-0.11216	0.105067	1642.51
ACOX3	-0.112244	0.104805	1638.41
ALDH3A2	-0.112327	0.104547	1634.38
C14orf93	-0.112331	0.104535	1634.19
SLC6A15	-0.112439	0.104201	1628.97
FAM114A1	-0.112559	0.103828	1623.14
WDFY1	-0.112575	0.10378	1622.39
CYBA	-0.112678	0.10346	1617.39
COX19	-0.112792	0.103109	1611.9
PDZD11	-0.112947	0.102636	1604.5
MRPL30	-0.112984	0.102521	1602.7
TMEM68	-0.113019	0.102414	1601.03
FTMT	-0.113036	0.102362	1600.23
KPNA2	-0.113042	0.102342	1599.92
SERTM1	-0.113051	0.102315	1599.48
TMEM131	-0.113067	0.102267	1598.74
STAG3	-0.113142	0.102038	1595.16
SEM1	-0.113155	0.101998	1594.54
CAVIN3	-0.113217	0.101809	1591.58
NBN	-0.113242	0.101734	1590.41
TMEM70	-0.113391	0.101281	1583.33
TM2D2	-0.113421	0.101191	1581.92
PLCD3	-0.113471	0.101038	1579.53
GUCY1B1	-0.11365	0.100498	1571.09
IRF2BPL	-0.113869	0.0998404	1560.8
BEX3	-0.113881	0.0998054	1560.26
TBL2	-0.11389	0.0997783	1559.83
LOC101926934	-0.114	0.0994488	1554.68
KIAA1211	-0.114025	0.0993753	1553.53
NETO1	-0.114126	0.0990739	1548.82
DDX60L	-0.114245	0.0987193	1543.28
EBF1	-0.114333	0.0984579	1539.19
TMBIM1	-0.114402	0.0982545	1536.01
WDR92	-0.114408	0.0982353	1535.71
RDH11	-0.114411	0.0982276	1535.59
SHTN1	-0.114425	0.0981855	1534.93
CORT	-0.114428	0.0981778	1534.81
MLX	-0.114438	0.0981472	1534.33
RNF222	-0.114444	0.098128	1534.04
CCDC71L	-0.114487	0.0980017	1532.06
TCTA	-0.114495	0.0979787	1531.7
PDK4	-0.114514	0.0979214	1530.8
COL8A2	-0.114553	0.0978067	1529.01
PIEZO1	-0.114583	0.0977189	1527.64
FAM228B	-0.114632	0.0975739	1525.37
RFX3	-0.114632	0.0975739	1525.37
KRTAP2-1	-0.11464	0.097551	1525.01
GPSM3	-0.11471	0.0973453	1521.8
FOXO1	-0.114772	0.0971627	1518.95
SEMA5A	-0.114904	0.0967757	1512.89
COP1	-0.114937	0.0966811	1511.41
FAM131A	-0.115142	0.0960844	1502.09
PTS	-0.115187	0.0959527	1500.03
NELL2	-0.115188	0.0959489	1499.97
TMED10P1	-0.11532	0.0955657	1493.98
CD59	-0.115358	0.095457	1492.28
RNF128	-0.115383	0.0953858	1491.17
EPHA7	-0.115389	0.0953671	1490.87
SOX3	-0.115445	0.0952062	1488.36
SUSD4	-0.115451	0.0951875	1488.07
SH3BP4	-0.115455	0.0951763	1487.89
HAPLN1	-0.115467	0.0951427	1487.37
MVK	-0.115467	0.0951427	1487.37
PROSER2	-0.115469	0.0951352	1487.25
PLP2	-0.115516	0.0950007	1485.15
DFFA	-0.115526	0.0949709	1484.68
RNF149	-0.115545	0.0949186	1483.86
PACSIN1	-0.115546	0.0949149	1483.8
NPY	-0.115577	0.0948254	1482.41
RPS24	-0.115709	0.0944458	1476.47
PTGES3	-0.115767	0.0942787	1473.86
LRRC8A	-0.115802	0.0941786	1472.29
ADRA1A	-0.115824	0.0941156	1471.31
MFSD4A	-0.115836	0.0940822	1470.79
ZNF571	-0.115836	0.0940822	1470.79
DYNLT1	-0.115916	0.0938528	1467.2
TRAF4	-0.115941	0.0937826	1466.1
FAM163B	-0.11604	0.0935021	1461.72
TMEM61	-0.116051	0.0934689	1461.2
MRPS10	-0.116068	0.093421	1460.45
RPS6KA5	-0.116069	0.0934173	1460.39
GPR150	-0.116088	0.0933658	1459.59
SKAP1	-0.116102	0.0933253	1458.95
HSD17B12	-0.116115	0.0932885	1458.38
NID2	-0.11616	0.0931598	1456.37
TFPI	-0.116278	0.0928258	1451.15
JMJD1C-AS1	-0.116325	0.0926939	1449.08
TM9SF1	-0.11637	0.0925659	1447.08
SHANK2	-0.116376	0.0925476	1446.8
CALCRL	-0.116454	0.0923285	1443.37
MORN4	-0.116481	0.0922518	1442.17
CCDC68	-0.116522	0.0921389	1440.41
HIST1H2BI	-0.11662	0.0918623	1436.08
ADAM10	-0.116624	0.0918514	1435.91
WASF2	-0.116629	0.0918369	1435.69
PTPRO	-0.116637	0.0918151	1435.34
ECEL1	-0.116643	0.0917969	1435.06
BAIAP2L2	-0.116748	0.0915031	1430.47
LDLR	-0.116821	0.0913003	1427.3
KRT78	-0.116825	0.0912895	1427.13
LMO1	-0.116826	0.0912859	1427.07
GOLGA3	-0.116853	0.09121	1425.89
DENND6B	-0.116928	0.0910005	1422.61
ETNK1	-0.116988	0.0908347	1420.02
ARID4A	-0.117015	0.0907591	1418.84
OLFM2	-0.117033	0.0907087	1418.05
ENOSF1	-0.11704	0.0906908	1417.77
GDF7	-0.117066	0.0906188	1416.64
PPM1E	-0.117067	0.0906152	1416.59
PPP4R1	-0.117111	0.0904931	1414.68
C8orf58	-0.117112	0.0904895	1414.62
GPD1	-0.117194	0.0902635	1411.09
UBE2E2	-0.117308	0.0899485	1406.17
RPS10	-0.11736	0.0898057	1403.93
HUS1	-0.117527	0.0893462	1396.75
LOC645166	-0.117531	0.0893355	1396.58
NENF	-0.117661	0.0889806	1391.03
SOWAHD	-0.117706	0.0888567	1389.1
ZMYND10	-0.117716	0.0888284	1388.65
WSCD1	-0.117786	0.0886375	1385.67
DOK5	-0.117807	0.088581	1384.79
ACTL6A	-0.117922	0.0882672	1379.88
DDRGK1	-0.117968	0.0881441	1377.96
GLIPR2	-0.117972	0.0881335	1377.79
MEGF9	-0.118047	0.0879298	1374.61
A1BG-AS1	-0.118069	0.0878701	1373.67
HSPB3	-0.118141	0.0876739	1370.61
SLC9A6	-0.118154	0.0876389	1370.06
SEH1L	-0.118216	0.087471	1367.43
ABRAXAS2	-0.118272	0.0873208	1365.09
FAM241A	-0.118412	0.0869445	1359.2
CPSF7	-0.118433	0.0868889	1358.33
ZNF271P	-0.11845	0.0868437	1357.63
NXT2	-0.118457	0.0868229	1357.3
EBP	-0.118515	0.0866701	1354.91
ARIH2OS	-0.118569	0.0865245	1352.64
LINC00674	-0.118584	0.086483	1351.99
CSGALNACT1	-0.118623	0.0863791	1350.36
LRRC73	-0.118647	0.0863168	1349.39
CALR	-0.118682	0.0862235	1347.93
PANX2	-0.118706	0.0861579	1346.91
HIST3H2A	-0.118724	0.0861096	1346.15
EVI2B	-0.118743	0.0860613	1345.4
MESD	-0.118775	0.0859751	1344.05
HPGDS	-0.118822	0.085851	1342.11
HERC4	-0.118833	0.0858201	1341.62
DLEC1	-0.118838	0.0858063	1341.41
ELOB	-0.11884	0.0858029	1341.36
SEC22C	-0.118958	0.0854901	1336.47
TSACC	-0.118967	0.0854661	1336.09
FAM177A1	-0.118982	0.085425	1335.45
SHOX	-0.119122	0.0850553	1329.67
PIH1D2	-0.119153	0.0849733	1328.39
ZNF66	-0.119155	0.0849699	1328.33
DBT	-0.119265	0.08468	1323.8
BLID	-0.119287	0.0846222	1322.9
LOC730183	-0.119313	0.0845541	1321.83
CDC6	-0.119317	0.0845439	1321.67
PSMB4	-0.119317	0.0845439	1321.67
IFI16	-0.119375	0.084391	1319.28
ETFB	-0.119388	0.084357	1318.75
TUB	-0.119411	0.0842959	1317.8
AMER2	-0.119514	0.0840283	1313.61
MPP2	-0.11952	0.0840113	1313.35
PCYOX1L	-0.119523	0.0840046	1313.24
MED8	-0.119556	0.0839166	1311.87
CHAD	-0.119654	0.0836634	1307.91
LOC101060091	-0.119668	0.0836263	1307.33
EFCC1	-0.11974	0.0834377	1304.38
PHLPP2	-0.119758	0.0833906	1303.65
DGKH	-0.119784	0.0833234	1302.59
AHNAK2	-0.119799	0.0832864	1302.02
HPCAL1	-0.119799	0.0832864	1302.02
ASXL3	-0.119834	0.0831957	1300.6
C9orf78	-0.119857	0.0831353	1299.65
MVD	-0.119887	0.0830582	1298.45
FGFR1	-0.119896	0.0830347	1298.08
GRN	-0.11992	0.082971	1297.09
MS4A7	-0.11993	0.0829476	1296.72
CYP4F8	-0.119955	0.0828806	1295.67
CSNK1D	-0.119975	0.0828304	1294.89
TLR3	-0.119984	0.082807	1294.52
UBE2N	-0.12002	0.0827134	1293.06
PLS3	-0.120054	0.0826266	1291.7
MTMR12	-0.120123	0.0824498	1288.94
ACVR2A	-0.120139	0.0824065	1288.26
AJAP1	-0.120164	0.0823432	1287.27
SLC35F6	-0.120212	0.0822201	1285.35
PPP1R2	-0.120295	0.0820075	1282.02
SREBF2	-0.120296	0.0820042	1281.97
SLC18B1	-0.120303	0.0819876	1281.71
PSKH1	-0.120439	0.0816398	1276.27
SMG8	-0.120476	0.081544	1274.78
HBA2	-0.120494	0.0814977	1274.05
TSC1	-0.120506	0.081468	1273.59
ELAVL1	-0.12054	0.0813822	1272.25
SSR3	-0.120598	0.0812339	1269.93
44815	-0.120621	0.0811747	1269
PSMC1	-0.120641	0.0811253	1268.23
CD19	-0.120804	0.0807116	1261.77
ZNF157	-0.120923	0.0804107	1257.06
RXYLT1	-0.120979	0.0802703	1254.87
TSFM	-0.121021	0.080166	1253.24
FAM86DP	-0.121032	0.0801367	1252.78
RNF212	-0.121049	0.0800944	1252.12
PCP2	-0.121091	0.0799902	1250.49
FAM172A	-0.1211	0.0799675	1250.13
ITGAM	-0.121111	0.0799382	1249.67
HEBP2	-0.121149	0.079844	1248.2
PLAA	-0.121236	0.0796266	1244.8
HAVCR2	-0.121267	0.0795489	1243.59
NIPSNAP3B	-0.121356	0.0793257	1240.1
WBP11	-0.121404	0.0792062	1238.23
HLA-DMB	-0.121412	0.0791869	1237.93
REEP5	-0.121421	0.0791643	1237.58
GADD45GIP1	-0.121468	0.0790483	1235.76
SYT10	-0.121479	0.0790193	1235.31
FER	-0.121487	0.0789999	1235.01
METTL5	-0.121636	0.0786303	1229.23
ADAM28	-0.121648	0.0786015	1228.78
STAB1	-0.12167	0.078547	1227.92
GRM5	-0.121742	0.0783677	1225.12
EHBP1L1	-0.121766	0.0783101	1224.22
KIT	-0.121773	0.0782909	1223.92
SIN3A	-0.121834	0.0781408	1221.57
AP1M1	-0.121839	0.078128	1221.38
PRPSAP2	-0.121868	0.0780578	1220.28
MAP3K19	-0.121878	0.0780323	1219.88
RAB15	-0.121907	0.0779622	1218.78
COPB1	-0.121913	0.0779463	1218.53
FBXL7	-0.121979	0.077784	1216
C3AR1	-0.121982	0.0777776	1215.9
TRAM1L1	-0.121998	0.0777395	1215.3
SWI5	-0.122003	0.0777268	1215.1
EAF1	-0.122004	0.0777236	1215.05
ARL6	-0.122011	0.0777077	1214.8
ELAC2	-0.122012	0.0777045	1214.75
CABLES1	-0.122108	0.0774697	1211.08
DHX37	-0.122113	0.077457	1210.89
CDK16	-0.122127	0.0774222	1210.34
KANK2	-0.1222	0.0772449	1207.57
PDE3A	-0.122217	0.0772038	1206.93
ACTBL2	-0.122252	0.0771185	1205.59
CSF1	-0.122275	0.0770617	1204.71
SRP72	-0.122292	0.0770207	1204.06
PPP1R13L	-0.122357	0.0768631	1201.6
PANX1	-0.122372	0.0768253	1201.01
PLN	-0.12238	0.0768064	1200.71
TRIM22	-0.122397	0.0767655	1200.08
TNFAIP8L1	-0.122407	0.0767403	1199.68
NAPB	-0.122439	0.0766617	1198.45
ZNF610	-0.122445	0.0766492	1198.26
IFI44	-0.122513	0.0764828	1195.66
CYSTM1	-0.122531	0.0764389	1194.97
MAZ	-0.122543	0.0764106	1194.53
HHEX	-0.122559	0.076373	1193.94
MGRN1	-0.122559	0.076373	1193.94
CALCOCO2	-0.12256	0.0763699	1193.89
PDE3B	-0.122638	0.0761821	1190.96
GINM1	-0.122678	0.0760852	1189.44
ZNF462	-0.122683	0.0760727	1189.25
PLCD1	-0.122744	0.0759261	1186.95
ARPP19	-0.122864	0.0756365	1182.43
CACNB1	-0.122874	0.0756148	1182.09
PPP2R3B	-0.12292	0.0755029	1180.34
LPCAT1	-0.122981	0.0753572	1178.06
RAB2A	-0.122984	0.075351	1177.96
TMEM167A	-0.12299	0.0753355	1177.72
L3MBTL1	-0.123039	0.0752178	1175.88
NEBL	-0.123055	0.0751807	1175.3
UBE2J1	-0.12312	0.0750261	1172.88
ZNF846	-0.123124	0.0750169	1172.74
ACVR2B	-0.123148	0.0749582	1171.82
IRF7	-0.12323	0.074764	1168.79
PCOLCE2	-0.123258	0.0746963	1167.73
ZNF618	-0.1233	0.0745978	1166.19
PEAK1	-0.123308	0.0745794	1165.9
MYBPC2	-0.123317	0.0745579	1165.56
SLC22A4	-0.123345	0.0744903	1164.51
SCAF1	-0.123391	0.0743829	1162.83
HDGFL3	-0.123419	0.0743155	1161.77
LOC728485	-0.123519	0.0740798	1158.09
AGAP2-AS1	-0.123621	0.0738387	1154.32
C8orf34	-0.123726	0.0735921	1150.46
HNRNPLL	-0.123801	0.0734159	1147.71
GPR27	-0.123813	0.0733886	1147.28
HRK	-0.123854	0.0732916	1145.77
YWHAQ	-0.123949	0.0730706	1142.31
NUCB2	-0.124	0.0729528	1140.47
EFNB1	-0.12406	0.072811	1138.25
GAN	-0.124073	0.0727809	1137.78
TYROBP	-0.124073	0.0727809	1137.78
FAM98A	-0.124147	0.0726093	1135.1
C1QB	-0.124154	0.0725943	1134.87
TBCD	-0.124203	0.0724801	1133.08
IRF9	-0.12422	0.0724411	1132.47
SMAD1	-0.124243	0.0723871	1131.63
ACP5	-0.124259	0.0723511	1131.06
S100Z	-0.124313	0.0722252	1129.1
NINL	-0.124334	0.0721773	1128.35
BZW1	-0.124353	0.0721324	1127.65
LRMDA	-0.124375	0.0720816	1126.85
NDST3	-0.124515	0.0717593	1121.81
RPL39	-0.124557	0.0716641	1120.32
ATP1A2	-0.124647	0.071456	1117.07
SEC23IP	-0.124667	0.0714115	1116.38
PPP2R5C	-0.124758	0.0712041	1113.13
CCDC167	-0.124861	0.0709676	1109.44
DRC1	-0.124944	0.0707789	1106.49
LAMTOR2	-0.124974	0.0707112	1105.43
GPR78	-0.124997	0.0706582	1104.6
CD55	-0.125049	0.0705406	1102.76
NPB	-0.125054	0.0705289	1102.58
DNAJC1	-0.12506	0.0705171	1102.39
ZRANB3	-0.125075	0.0704819	1101.84
ANAPC10	-0.125157	0.0702972	1098.96
GLMP	-0.125223	0.0701479	1096.62
LOC390705	-0.125253	0.0700807	1095.57
XRCC5	-0.125286	0.0700048	1094.38
UBE2R2	-0.125299	0.0699756	1093.93
AAGAB	-0.125342	0.0698793	1092.42
TMEM150B	-0.125348	0.0698647	1092.2
CCKBR	-0.125363	0.0698327	1091.69
TMEM97	-0.125391	0.0697686	1090.69
SLC22A18	-0.125416	0.0697133	1089.83
ZMYND12	-0.12553	0.0694577	1085.83
S100PBP	-0.125544	0.0694258	1085.33
PSMD8	-0.125577	0.0693533	1084.2
XK	-0.125659	0.0691681	1081.31
GCAT	-0.125676	0.0691306	1080.72
AGMAT	-0.125737	0.0689949	1078.6
KRT83	-0.125745	0.0689776	1078.33
FAM155B	-0.125762	0.0689401	1077.74
TMEM248	-0.125808	0.0688363	1076.12
LINC02361	-0.125829	0.0687903	1075.4
MTFR1L	-0.125859	0.0687241	1074.36
PIK3CD	-0.125937	0.0685518	1071.67
CXADRP3	-0.125954	0.0685145	1071.09
TOR1A	-0.125989	0.068437	1069.88
COPZ2	-0.12602	0.0683683	1068.8
CYP1B1	-0.126082	0.068231	1066.65
NRBP2	-0.126176	0.0680225	1063.4
PTRH2	-0.126328	0.0676896	1058.19
CPVL	-0.126512	0.0672872	1051.9
ZNF649	-0.126541	0.0672251	1050.93
SIRPB1	-0.126574	0.0671517	1049.78
FAM220A	-0.126595	0.0671065	1049.08
BRMS1	-0.126653	0.0669797	1047.09
SCMH1	-0.126674	0.0669347	1046.39
LDOC1	-0.126727	0.0668194	1044.59
MRPL23	-0.126845	0.066564	1040.6
STBD1	-0.126854	0.0665444	1040.29
MRPL20	-0.12687	0.0665108	1039.76
GNAI2	-0.126871	0.066508	1039.72
KYNU	-0.126905	0.0664353	1038.58
ZC3H3	-0.127023	0.0661811	1034.61
ALKBH7	-0.127045	0.0661337	1033.87
CACFD1	-0.127047	0.0661282	1033.78
ZFYVE1	-0.127069	0.0660808	1033.04
PLCH1	-0.127082	0.066053	1032.61
PALD1	-0.127152	0.0659028	1030.26
HIST1H2BF	-0.127205	0.0657889	1028.48
C17orf51	-0.127217	0.065764	1028.09
AP3B2	-0.127233	0.0657307	1027.57
ANXA2	-0.127238	0.0657196	1027.39
EXOSC7	-0.127382	0.0654124	1022.59
TMEM254	-0.127431	0.0653075	1020.95
ASF1A	-0.12744	0.0652882	1020.65
HES4	-0.127442	0.0652827	1020.56
ZZZ3	-0.127453	0.0652607	1020.22
ELF4	-0.127479	0.0652056	1019.36
KCNQ3	-0.127485	0.0651918	1019.14
RIN3	-0.127541	0.0650734	1017.29
PIK3C3	-0.127654	0.0648345	1013.56
EFNA4	-0.127704	0.0647277	1011.89
CRYZL2P	-0.127772	0.0645854	1009.66
TCFL5	-0.127779	0.064569	1009.41
CLEC14A	-0.127877	0.0643643	1006.21
ASB6	-0.127914	0.0642853	1004.97
CARD6	-0.127928	0.0642554	1004.5
SH3BGR	-0.127978	0.064152	1002.89
DAB2	-0.128123	0.0638482	998.139
HEATR5A	-0.128191	0.0637048	995.897
MNT	-0.128198	0.0636913	995.686
CAPN12	-0.128213	0.0636589	995.179
LOC100506271	-0.128215	0.0636562	995.137
PTBP3	-0.128215	0.0636562	995.137
BET1L	-0.12832	0.0634377	991.722
FOXJ3	-0.12832	0.0634377	991.722
LINC00958	-0.128359	0.063357	990.459
PDE6B	-0.128368	0.0633381	990.165
CCNF	-0.128382	0.0633085	989.703
HECTD4	-0.128387	0.0632978	989.534
LINC00158	-0.128434	0.0632011	988.022
PGAM2	-0.128466	0.063134	986.973
FGFR4	-0.128506	0.0630509	985.674
ERI2	-0.12853	0.0630026	984.92
FCHSD2	-0.128613	0.0628314	982.244
UBTF	-0.128616	0.0628234	982.118
SLC38A7	-0.128663	0.0627273	980.615
PAPOLA	-0.128677	0.0626979	980.157
NPTX1	-0.12868	0.0626926	980.073
LLPH	-0.128684	0.0626846	979.948
EIF3H	-0.128767	0.0625141	977.283
ANKLE2	-0.128785	0.0624768	976.7
MED4	-0.1288	0.0624449	976.202
GBA	-0.128822	0.0623997	975.495
VCP	-0.128886	0.0622697	973.462
CRLF3	-0.128908	0.0622246	972.757
RFK	-0.128992	0.0620525	970.066
LOC643201	-0.129008	0.0620207	969.57
LOC101928424	-0.129087	0.0618596	967.051
HLA-DMA	-0.129091	0.0618517	966.928
PITPNM2	-0.129232	0.0615647	962.441
WDR25	-0.129262	0.0615043	961.497
KRT85	-0.129281	0.0614649	960.881
LOC257396	-0.129329	0.0613679	959.364
ATP9B	-0.129341	0.0613443	958.996
TFG	-0.129473	0.0610775	954.825
SPATA5L1	-0.129652	0.0607181	949.206
EIF3M	-0.129666	0.0606895	948.76
EIF6	-0.129671	0.0606792	948.597
PPIB	-0.129711	0.0605987	947.339
CYP4X1	-0.129797	0.0604277	944.666
DHRS12	-0.129974	0.060074	939.137
NYAP1	-0.130038	0.0599479	937.166
SLC10A7	-0.130077	0.0598708	935.961
DYNC1I1	-0.130086	0.0598529	935.68
TWIST1	-0.130199	0.0596298	932.193
ZNF626	-0.130225	0.0595786	931.393
MTSS1	-0.13023	0.0595684	931.233
CRLF1	-0.130239	0.0595505	930.953
FBXO41	-0.13027	0.0594892	929.994
SESN3	-0.130314	0.0594024	928.637
MCPH1-AS1	-0.130327	0.0593769	928.238
YDJC	-0.130336	0.059359	927.959
ZNF320	-0.130432	0.0591705	925.013
TMEM272	-0.130459	0.0591171	924.178
SLC16A11	-0.130472	0.0590917	923.781
EIF3B	-0.130571	0.0588989	920.767
INTS1	-0.130625	0.0587926	919.104
DMD	-0.130634	0.0587748	918.827
LAMB1	-0.130713	0.0586207	916.418
NCR2	-0.130731	0.0585854	915.865
TXNL1	-0.130769	0.0585123	914.722
SLC39A9	-0.130796	0.0584594	913.895
COL23A1	-0.130802	0.0584468	913.698
HADHB	-0.130822	0.058409	913.108
SUSD3	-0.130828	0.0583964	912.912
REST	-0.13083	0.0583939	912.872
SH3GL3	-0.130966	0.0581302	908.75
SMAD9	-0.130985	0.0580927	908.162
RAB10	-0.131018	0.0580301	907.184
OTOF	-0.131137	0.0578002	903.59
RIN2	-0.131209	0.0576606	901.408
TEX13B	-0.131212	0.0576556	901.33
ARPC1A	-0.131237	0.0576083	900.591
FOPNL	-0.131259	0.057566	899.93
MRE11	-0.131322	0.0574443	898.027
PARP1	-0.131352	0.0573872	897.135
VLDLR-AS1	-0.131352	0.0573872	897.135
RASL11B	-0.131369	0.057355	896.631
SCAMP1-AS1	-0.131371	0.05735	896.553
CMSS1	-0.131424	0.0572485	894.966
FDPS	-0.13143	0.0572386	894.811
SIRPA	-0.131467	0.0571669	893.69
LRRTM1	-0.13147	0.0571619	893.612
COL9A1	-0.131535	0.0570384	891.682
ZNF71	-0.131558	0.056994	890.988
ZHX2	-0.131621	0.0568733	889.1
H2BFS	-0.131739	0.0566496	885.604
SLC35D1	-0.131743	0.0566423	885.489
PLEKHG2	-0.131764	0.056603	884.875
DOLK	-0.131778	0.0565761	884.454
OR7E14P	-0.131882	0.0563803	881.393
HIBCH	-0.131908	0.0563314	880.629
FAM45BP	-0.13193	0.0562899	879.98
HIGD2B	-0.131952	0.0562484	879.331
TUBA1B	-0.132022	0.0561168	877.274
DRG2	-0.132188	0.0558059	872.413
PSMB7	-0.132194	0.0557938	872.224
SINHCAF	-0.132258	0.0556751	870.37
TPTE2P3	-0.132269	0.0556534	870.029
PDRG1	-0.13228	0.055634	869.727
GLG1	-0.132328	0.0555447	868.33
RPL32	-0.132407	0.0553976	866.03
THNSL1	-0.132444	0.0553277	864.939
PLXDC2	-0.13247	0.0552796	864.187
ZNF525	-0.132513	0.0552003	862.947
ATP2C2	-0.132553	0.0551259	861.784
ZNF600	-0.132624	0.0549941	859.723
SIRPG	-0.132659	0.0549295	858.713
ACTA2	-0.132692	0.0548697	857.778
MIR4435-2HG	-0.132706	0.0548434	857.367
TMEM63C	-0.132712	0.0548315	857.181
TSKU	-0.132731	0.0547981	856.658
NDUFA3	-0.132944	0.0544053	850.519
PSMD13	-0.132955	0.0543864	850.222
WDR44	-0.133021	0.0542655	848.332
CNRIP1	-0.133166	0.0540008	844.195
TRAPPC9	-0.133178	0.0539796	843.863
LRRC7	-0.133191	0.053956	843.494
MIEF2	-0.133259	0.0538312	841.543
ZNF675	-0.133308	0.0537419	840.147
LMO3	-0.133327	0.053709	839.633
USP10	-0.133338	0.0536879	839.303
ADCY2	-0.133341	0.0536832	839.229
GTF2H3	-0.133439	0.0535051	836.445
C14orf132	-0.133448	0.0534887	836.189
NPM3	-0.133524	0.0533531	834.069
SMARCA1	-0.133539	0.0533251	833.632
DUSP3	-0.13355	0.0533064	833.34
ARSF	-0.133623	0.0531736	831.263
CCDC70	-0.133648	0.0531294	830.571
FRMD3	-0.133648	0.0531294	830.571
PPP3R1	-0.133677	0.0530782	829.771
PDCD5	-0.133699	0.0530387	829.154
URB1-AS1	-0.133702	0.0530317	829.045
ZBTB18	-0.133728	0.0529853	828.319
CLTCL1	-0.13373	0.0529829	828.282
MYO1F	-0.133766	0.052918	827.267
EEF1AKMT1	-0.133767	0.0529157	827.23
LOC101927974	-0.133785	0.0528832	826.723
PRR14L	-0.133826	0.0528114	825.6
SP2	-0.133827	0.0528091	825.564
SPRYD4	-0.133862	0.0527466	824.587
ASIC4	-0.13392	0.0526426	822.962
AFDN	-0.134144	0.0522444	816.736
LINC02470	-0.134153	0.0522283	816.485
TPST1	-0.134156	0.0522237	816.413
UCK2	-0.134209	0.0521297	814.944
SIAH3	-0.134222	0.0521068	814.586
CDH22	-0.134236	0.0520817	814.193
CNPY2	-0.134291	0.0519856	812.691
CCDC159	-0.134318	0.0519376	811.941
IDH1	-0.134427	0.0517461	808.947
FAM19A1	-0.134542	0.0515439	805.785
FPR1	-0.134577	0.0514826	804.828
EPB41L4B	-0.134637	0.0513784	803.199
IFT74	-0.134639	0.0513739	803.128
PRKG1	-0.134765	0.0511548	799.703
ADGRG6	-0.134805	0.051085	798.611
TGOLN2	-0.134819	0.0510602	798.224
COL8A1	-0.13486	0.0509904	797.133
M6PR	-0.134875	0.0509635	796.712
B4GALNT4	-0.134928	0.0508714	795.272
FAM13C	-0.134988	0.0507682	793.659
ZNF285	-0.135136	0.0505133	789.675
MGAT4B	-0.135145	0.0504977	789.431
DNAJC14	-0.135161	0.0504687	788.977
SLC5A12	-0.135233	0.0503462	787.062
DTWD1	-0.13544	0.0499912	781.513
MARK1	-0.135515	0.0498631	779.509
XRCC4	-0.135641	0.0496493	776.168
IFI30	-0.135704	0.0495417	774.485
NAGLU	-0.135781	0.0494123	772.462
SIRT3	-0.135808	0.0493663	771.743
SRM	-0.135909	0.0491958	769.078
BCCIP	-0.135922	0.049174	768.737
UBE2B	-0.136015	0.0490171	766.284
TMEM256	-0.136022	0.0490062	766.114
LEF1-AS1	-0.136026	0.0489997	766.012
TBC1D10A	-0.136151	0.048789	762.719
NEURL1	-0.136216	0.0486808	761.026
KLHL5	-0.136219	0.0486764	760.959
UBA7	-0.136256	0.0486137	759.978
GUF1	-0.136262	0.0486051	759.843
ZFP90	-0.13628	0.0485748	759.37
ZNRF3	-0.136319	0.0485101	758.358
C1QA	-0.136389	0.0483937	756.539
SFXN5	-0.13651	0.0481917	753.38
DAP3	-0.136531	0.0481574	752.844
NEXMIF	-0.136541	0.0481402	752.576
SLC2A5	-0.136593	0.0480545	751.236
ERI3	-0.13663	0.0479946	750.3
CIB1	-0.136645	0.047969	749.899
SYT4	-0.136657	0.0479497	749.598
SLC16A8	-0.136667	0.0479327	749.331
CHPF	-0.136733	0.0478238	747.63
TNFAIP6	-0.136811	0.0476961	745.632
GLIPR1L2	-0.136847	0.0476365	744.702
TMC8	-0.1369	0.0475495	743.341
HSPA13	-0.136907	0.0475389	743.175
ARHGDIG	-0.136946	0.0474753	742.181
POLR3GL	-0.136973	0.0474308	741.486
SH3KBP1	-0.136998	0.0473906	740.857
ENPP1	-0.137036	0.0473271	739.865
SPX	-0.137087	0.0472448	738.578
EML3	-0.137135	0.0471668	737.358
TRAPPC5	-0.137147	0.0471478	737.062
NRARP	-0.137196	0.0470678	735.811
SOGA1	-0.137211	0.0470426	735.416
ANGPTL4	-0.137213	0.0470405	735.384
DDX10	-0.137213	0.0470405	735.384
PDZD2	-0.137217	0.0470342	735.285
RBM43	-0.137226	0.0470194	735.055
PWWP2B	-0.13725	0.0469795	734.431
STXBP3	-0.13728	0.0469312	733.676
SSBP1	-0.137327	0.0468557	732.496
HLA-H	-0.137344	0.0468285	732.07
ZNF764	-0.137442	0.0466695	729.585
FTH1	-0.137507	0.0465652	727.953
RGS10	-0.137535	0.0465193	727.237
GABARAP	-0.137652	0.0463322	724.311
PGRMC2	-0.137756	0.0461663	721.718
SH2D5	-0.137762	0.046156	721.556
SUGT1P3	-0.137792	0.0461084	720.812
HIST1H2BE	-0.137897	0.0459412	718.198
RAB3C	-0.137971	0.0458238	716.363
CREG1	-0.13803	0.0457292	714.885
CCDC110	-0.13814	0.045555	712.161
S100A11	-0.138178	0.0454956	711.233
C12orf66	-0.138264	0.0453608	709.126
TACR2	-0.138282	0.0453323	708.68
ABI1	-0.138393	0.0451573	705.943
BDNF-AS	-0.138394	0.0451552	705.912
HIST2H2AB	-0.138405	0.045139	705.658
OTUD6A	-0.138429	0.0451004	705.054
CDT1	-0.13848	0.0450213	703.818
ATP5MF	-0.138485	0.0450132	703.691
MMP17	-0.138498	0.0449929	703.374
CDK17	-0.138523	0.0449544	702.773
GOSR2	-0.138543	0.0449221	702.267
CFL1P1	-0.138598	0.0448372	700.939
HBM	-0.138673	0.0447201	699.11
MIF	-0.138702	0.0446758	698.417
CAPN2	-0.138778	0.0445571	696.561
TMEM233	-0.138779	0.0445551	696.53
MANEA	-0.138823	0.0444868	695.463
ACTR8	-0.138896	0.0443746	693.708
ADIPOR1	-0.138976	0.0442506	691.769
EXD2	-0.139002	0.0442106	691.145
HIST1H2BB	-0.139035	0.0441607	690.365
DVL1	-0.13916	0.0439676	687.346
PABPC1L2B	-0.139285	0.0437772	684.369
RASL12	-0.139346	0.0436843	682.916
TNFAIP8L2	-0.139475	0.043487	679.832
ADAMTS9	-0.139486	0.0434712	679.586
ANXA11	-0.139519	0.0434201	678.786
C20orf194	-0.139553	0.043369	677.988
SEMA3C	-0.139576	0.0433336	677.435
DCAF7	-0.139627	0.0432571	676.239
RFTN2	-0.139649	0.0432238	675.718
LOC729683	-0.13975	0.0430713	673.333
CFLAR	-0.139769	0.043042	672.875
DHODH	-0.139876	0.0428822	670.377
DLG4	-0.140102	0.0425428	665.071
INCENP	-0.140161	0.0424559	663.713
UBE2L6	-0.140176	0.0424327	663.351
CD6	-0.140259	0.0423094	661.423
LY86	-0.140299	0.0422498	660.492
PACRGL	-0.140487	0.0419719	656.147
BRD3OS	-0.140561	0.0418631	654.446
SLC25A46	-0.140566	0.0418555	654.327
PRNP	-0.14061	0.0417907	653.314
PLCG2	-0.140649	0.0417336	652.422
BNIP2	-0.140722	0.0416272	650.758
DNM1P46	-0.140755	0.0415779	649.987
AP3B1	-0.140768	0.0415589	649.691
CNOT9	-0.140893	0.0413773	646.852
PPIL4	-0.140906	0.0413585	646.557
MAPKAP1	-0.140932	0.0413207	645.967
NAMPT	-0.140977	0.0412547	644.935
NECTIN3	-0.140991	0.041234	644.612
SLC27A2	-0.141008	0.0412096	644.229
TMEM219	-0.141059	0.0411362	643.082
CTNS	-0.141064	0.0411287	642.965
AP3M2	-0.141099	0.041078	642.172
IFT27	-0.141246	0.0408645	638.835
TRAF3IP3	-0.141368	0.0406892	636.094
ZNF721	-0.141384	0.0406668	635.745
TRMT112	-0.141405	0.0406371	635.279
CHRNA3	-0.141438	0.0405887	634.524
POLR2G	-0.141481	0.0405275	633.566
LY9	-0.141546	0.0404348	632.117
LINC01976	-0.141595	0.0403644	631.017
NCSTN	-0.141599	0.0403589	630.931
GALC	-0.141629	0.0403164	630.266
FBXL16	-0.141708	0.0402038	628.506
MRPL43	-0.14176	0.0401301	627.355
SOBP	-0.141806	0.0400639	626.32
ST6GALNAC6	-0.141859	0.0399886	625.143
OR10G2	-0.141868	0.0399758	624.942
LZIC	-0.141944	0.0398695	623.28
GTF2IRD2	-0.141946	0.0398659	623.223
THY1	-0.141963	0.0398421	622.851
URB1	-0.142036	0.0397398	621.252
ELP4	-0.142099	0.0396504	619.855
MIR7-3HG	-0.142121	0.0396194	619.371
TTC23	-0.142169	0.0395521	618.319
SLC29A3	-0.14219	0.0395231	617.864
GPR52	-0.142268	0.0394142	616.162
AIF1	-0.142395	0.0392369	613.39
TMEM128	-0.142439	0.0391755	612.431
COPE	-0.142445	0.0391665	612.29
TMEM258	-0.142465	0.0391395	611.867
INSIG1	-0.142509	0.0390782	610.91
TLR2	-0.142584	0.038974	609.28
SCN2A	-0.142585	0.0389722	609.252
SLC35F5	-0.14261	0.0389381	608.719
ZNF569	-0.14272	0.0387858	606.339
ARHGAP23	-0.142773	0.0387126	605.194
EFCAB2	-0.14291	0.0385237	602.241
SMURF2	-0.142949	0.0384704	601.408
YBX3P1	-0.142993	0.0384101	600.464
ATP6V1G2	-0.14301	0.038387	600.104
MZT2B	-0.143046	0.0383374	599.328
ASAP3	-0.143079	0.0382931	598.637
CITED1	-0.143175	0.0381624	596.593
DDX6	-0.14336	0.0379109	592.661
CHST8	-0.143373	0.0378933	592.387
ROBO3	-0.143386	0.0378758	592.113
LINC01296	-0.143478	0.0377515	590.17
GPR34	-0.143518	0.0376974	589.323
PRKN	-0.143578	0.0376172	588.069
TMED5	-0.143578	0.0376172	588.069
S100A1	-0.143591	0.0375997	587.797
TTC9	-0.14364	0.0375336	586.763
DMWD	-0.143686	0.037471	585.784
SH3PXD2B	-0.143688	0.0374693	585.757
TOPBP1	-0.143772	0.0373565	583.995
EFNA2	-0.143811	0.0373046	583.182
PEX26	-0.143861	0.0372371	582.128
RAD17	-0.143894	0.037194	581.453
LSAMP	-0.143953	0.0371146	580.213
TRIM15	-0.144086	0.0369393	577.471
TUBB3	-0.144139	0.036869	576.372
ACSM5	-0.144228	0.0367509	574.527
S100A6	-0.144237	0.0367389	574.34
RPL39L	-0.144245	0.0367287	574.18
KANSL1-AS1	-0.14429	0.036669	573.246
USP51	-0.144362	0.0365753	571.781
GPATCH2	-0.144376	0.0365565	571.488
GTF2E2	-0.144467	0.0364376	569.63
CAPZA2	-0.144477	0.0364241	569.417
ADGRB3	-0.144544	0.036336	568.04
FUT10	-0.144569	0.0363038	567.538
MARCO	-0.14459	0.0362768	567.115
MPZL1	-0.14463	0.0362244	566.296
MARCKS	-0.144667	0.0361755	565.532
HIP1R	-0.144679	0.0361603	565.294
AEBP1	-0.144709	0.0361216	564.689
DNAJC30	-0.144765	0.0360492	563.558
FAM162A	-0.144812	0.0359871	562.586
SPTBN1	-0.144859	0.0359267	561.642
EFTUD2	-0.144946	0.0358145	559.889
COA6	-0.144956	0.0358012	559.68
ZNF449	-0.145081	0.035641	557.176
THTPA	-0.1451	0.0356161	556.786
FAM46A	-0.145113	0.0355994	556.526
CIDEB	-0.14514	0.0355645	555.98
NOL4L	-0.145148	0.0355546	555.824
MFSD4B	-0.145295	0.0353672	552.896
DHDDS	-0.145301	0.035359	552.767
ZNF765	-0.145333	0.0353176	552.121
TIMM13	-0.145383	0.0352549	551.14
STX7	-0.145397	0.0352368	550.856
PYGO2	-0.145411	0.0352186	550.573
RAE1	-0.145433	0.0351906	550.135
SUSD2	-0.145463	0.0351527	549.543
C1QTNF2	-0.145533	0.035064	548.155
EPOP	-0.145546	0.0350476	547.899
SLC29A4	-0.145578	0.0350066	547.257
FIGNL1	-0.145742	0.0348005	544.036
HSD17B8	-0.145764	0.0347727	543.602
FUCA1	-0.145773	0.0347613	543.424
SSBP4	-0.145804	0.0347222	542.812
GRASP	-0.145814	0.0347092	542.609
KANSL1L	-0.145849	0.0346653	541.922
TFRC	-0.145859	0.0346523	541.719
TRUB1	-0.145863	0.0346474	541.642
CHP2	-0.145882	0.0346246	541.287
NAA35	-0.145937	0.0345548	540.196
LINC00302	-0.146012	0.0344609	538.727
FDX1L	-0.146024	0.0344463	538.499
SPRN	-0.14605	0.034414	537.994
RRP36	-0.146125	0.0343203	536.53
NSUN6	-0.146132	0.0343123	536.404
HSD17B1	-0.14616	0.0342768	535.85
RABL3	-0.146174	0.0342591	535.573
CSNK1A1	-0.146176	0.0342575	535.548
PDIA3	-0.146181	0.0342511	535.447
GATC	-0.146199	0.0342285	535.095
UFD1	-0.14622	0.0342028	534.693
PIFO	-0.146247	0.0341691	534.165
DUS4L	-0.146334	0.0340616	532.485
CFAP52	-0.146338	0.0340568	532.409
RAB5C	-0.146373	0.0340135	531.734
ARHGAP5	-0.146396	0.0339847	531.284
C3orf33	-0.146418	0.0339576	530.859
PDIA3P1	-0.146483	0.0338777	529.611
GPR137B	-0.146546	0.0337997	528.39
KIAA1147	-0.14656	0.0337822	528.117
IRS2	-0.146589	0.0337472	527.57
TMEM91	-0.146592	0.033744	527.52
ASH2L	-0.146593	0.0337424	527.495
FAM118B	-0.146598	0.0337361	527.396
LOC400710	-0.146652	0.0336694	526.353
PAXIP1-AS2	-0.146745	0.0335569	524.595
STAT5A	-0.146748	0.0335522	524.521
GBP4	-0.14677	0.0335253	524.101
FKBP10	-0.146807	0.033481	523.409
KLF10	-0.14683	0.0334526	522.965
B3GAT1	-0.146879	0.0333927	522.028
UTP11	-0.146953	0.033303	520.626
AK8	-0.146957	0.0332983	520.552
DIS3L	-0.147028	0.033212	519.203
MAPK11	-0.147045	0.0331916	518.884
IL13RA1	-0.147057	0.0331775	518.664
PCNX1	-0.147063	0.0331696	518.541
EPG5	-0.147137	0.0330805	517.147
CYB561	-0.147217	0.0329837	515.634
TSHZ2	-0.147232	0.0329665	515.366
LTC4S	-0.147249	0.0329463	515.049
IL27RA	-0.147251	0.0329432	515.001
NDC1	-0.147339	0.0328374	513.347
ADAM19	-0.147365	0.0328064	512.862
UBE2NL	-0.147377	0.0327924	512.644
HIST1H2BD	-0.147399	0.032766	512.232
PTPRN2	-0.147403	0.0327614	512.159
PIK3AP1	-0.147412	0.0327505	511.989
GUK1	-0.147446	0.0327103	511.36
HPR	-0.147456	0.0326979	511.166
ZNF137P	-0.14746	0.0326932	511.094
PPP2CB	-0.14753	0.0326098	509.789
TBC1D10C	-0.147552	0.0325835	509.379
FIBCD1	-0.147702	0.032405	506.587
C11orf71	-0.147737	0.0323635	505.939
ZNF350	-0.14776	0.0323359	505.508
STRN4	-0.147819	0.032267	504.43
KDELR1	-0.147854	0.0322257	503.785
MYLIP	-0.147911	0.0321585	502.735
SDC3	-0.148004	0.0320488	501.02
ATL3	-0.148021	0.0320291	500.711
RUSC1-AS1	-0.148096	0.031941	499.333
LAT2	-0.148154	0.0318728	498.267
COX6A2	-0.148214	0.0318032	497.179
EXD3	-0.148331	0.0316674	495.057
LY86-AS1	-0.148371	0.0316208	494.327
STMN2	-0.148372	0.0316193	494.304
CYBB	-0.148477	0.0314976	492.403
TERF1	-0.148531	0.0314347	491.419
CORO1A	-0.148603	0.0313525	490.134
CRYZL1	-0.14863	0.0313212	489.644
CD68	-0.148792	0.0311352	486.736
KRAS	-0.148828	0.0310936	486.087
PCDH1	-0.148831	0.0310907	486.04
MED28	-0.148903	0.0310077	484.744
ACTG1	-0.148959	0.0309442	483.751
DDIT4	-0.148969	0.0309324	483.566
CALB1	-0.148984	0.0309162	483.312
FBXO17	-0.149041	0.0308513	482.298
HIST2H2AC	-0.149073	0.0308145	481.723
B4GALT5	-0.14921	0.0306589	479.29
COMP	-0.149371	0.0304777	476.458
NME4	-0.149375	0.0304733	476.389
GRM1	-0.14939	0.0304558	476.116
CELF5	-0.149468	0.0303685	474.751
SERPINA6	-0.149503	0.0303293	474.138
KXD1	-0.149546	0.0302814	473.39
RAP1GAP	-0.149564	0.0302612	473.073
ARPC4	-0.14969	0.0301209	470.88
HYOU1	-0.149791	0.0300085	469.123
PAPSS1	-0.149792	0.0300071	469.101
LOC105373383	-0.149849	0.0299439	468.113
RPP30	-0.149898	0.0298894	467.26
COL1A2	-0.149906	0.0298808	467.126
CABIN1	-0.149918	0.0298679	466.924
FAM49A	-0.149975	0.0298049	465.94
ITGA7	-0.150002	0.0297749	465.47
RPH3AL	-0.150035	0.0297392	464.912
PPP1R17	-0.150086	0.0296821	464.02
COL16A1	-0.150237	0.0295172	461.442
FRAS1	-0.150248	0.0295044	461.243
NF1	-0.150273	0.0294775	460.822
LTK	-0.150325	0.0294209	459.937
GNB2	-0.150326	0.0294195	459.915
FUCA2	-0.150404	0.0293347	458.59
RUBCNL	-0.150448	0.0292868	457.84
FAM120A	-0.150453	0.0292812	457.752
MORC4	-0.15046	0.0292741	457.642
B4GAT1	-0.150484	0.0292474	457.224
TP53I3	-0.150524	0.0292038	456.543
DHRS3	-0.150527	0.029201	456.499
BSPRY	-0.150566	0.0291588	455.84
KLHL2	-0.150612	0.0291083	455.051
CRYM	-0.150716	0.0289964	453.301
ZNF818P	-0.150807	0.0288988	451.774
HIST1H2AM	-0.150855	0.0288473	450.969
PTTG1IP	-0.150856	0.0288459	450.948
WDR5	-0.150865	0.0288361	450.795
NHS	-0.150879	0.0288209	450.556
YWHAE	-0.150964	0.0287307	449.146
ADD3	-0.150987	0.0287057	448.756
FUNDC1	-0.151004	0.0286877	448.475
FXYD6	-0.151043	0.0286462	447.826
WDR54	-0.151057	0.028631	447.589
CCDC86	-0.151058	0.0286296	447.567
PHGDH	-0.151092	0.0285937	447.006
RPL26L1	-0.151098	0.0285868	446.898
PHPT1	-0.151111	0.028573	446.682
CAMK1G	-0.151196	0.0284835	445.282
SYNPO	-0.151229	0.0284477	444.723
TM7SF2	-0.151307	0.0283654	443.436
PHF10	-0.151326	0.0283448	443.115
CNDP2	-0.151369	0.0282996	442.408
CLEC9A	-0.15138	0.0282887	442.237
HEY2	-0.151381	0.0282873	442.216
GNAL	-0.151434	0.0282313	441.34
FAM86C2P	-0.151449	0.0282149	441.084
CLPB	-0.151535	0.028125	439.678
CSE1L	-0.15156	0.0280991	439.274
TMBIM6	-0.151591	0.0280665	438.764
CHCHD5	-0.151658	0.027996	437.661
FAM184B	-0.151754	0.0278958	436.095
UNC93B1	-0.151772	0.0278769	435.799
ORAI1	-0.15179	0.027858	435.504
SYTL4	-0.151846	0.0278	434.597
UBR1	-0.151851	0.0277946	434.513
EGLN1	-0.151858	0.0277879	434.408
GBP3	-0.151865	0.0277798	434.282
ZNF423	-0.151895	0.0277488	433.798
NRP2	-0.151973	0.0276682	432.537
LY96	-0.151976	0.0276655	432.495
CCDC191	-0.152029	0.0276106	431.636
ASXL2	-0.152048	0.0275905	431.322
SMPDL3A	-0.152128	0.0275076	430.026
PXMP4	-0.152139	0.0274969	429.859
THSD1	-0.152154	0.0274809	429.609
RNF215	-0.152206	0.0274276	428.775
CDHR1	-0.152235	0.0273983	428.317
HIST2H2BE	-0.152248	0.027385	428.109
IFNAR1	-0.152294	0.0273371	427.361
MAPK1IP1L	-0.152358	0.0272721	426.345
CILP2	-0.152382	0.0272469	425.951
DNAJC6	-0.152384	0.0272456	425.931
KPNA1	-0.152429	0.0271993	425.207
TNFRSF11B	-0.152445	0.0271834	424.958
DNAH7	-0.152482	0.0271451	424.36
DTX3L	-0.15252	0.0271069	423.761
SCIN	-0.152537	0.0270897	423.494
NUDT14	-0.152544	0.0270818	423.37
HEPN1	-0.152559	0.0270673	423.143
OCA2	-0.152594	0.0270318	422.588
FRRS1L	-0.152653	0.0269713	421.643
ITM2B	-0.152723	0.0269005	420.536
HLA-DOA	-0.15273	0.026894	420.433
CDKL4	-0.152811	0.0268116	419.145
TMEM65	-0.15285	0.0267724	418.533
ATOX1	-0.152875	0.0267476	418.145
TOP1MT	-0.152892	0.0267307	417.881
ARSK	-0.152912	0.0267098	417.555
HCFC1R1	-0.152972	0.02665	416.619
STRAP	-0.153003	0.0266188	416.132
EIF2AK4	-0.153065	0.0265566	415.159
VPS29	-0.15313	0.0264919	414.147
MLLT1	-0.153144	0.0264776	413.925
CDK5R1	-0.153169	0.0264531	413.541
L1CAM	-0.153188	0.0264337	413.239
PFDN6	-0.153195	0.0264273	413.138
P2RX5	-0.1532	0.0264221	413.057
NRP1	-0.15326	0.0263628	412.13
MAPT	-0.153345	0.026278	410.804
HSPB1	-0.153566	0.0260605	407.404
POLR2J	-0.153591	0.026035	407.005
FAM167A-AS1	-0.153674	0.0259536	405.732
PHF13	-0.153694	0.0259345	405.435
EMP2	-0.153711	0.025918	405.177
EXOSC3	-0.153718	0.0259104	405.058
PARVA	-0.153779	0.0258509	404.127
OAZ2	-0.153896	0.0257371	402.349
CXADR	-0.153985	0.0256502	400.99
P4HA1	-0.154079	0.0255598	399.577
ENTPD6	-0.154093	0.025546	399.361
ARMC10	-0.154116	0.0255235	399.009
EFL1	-0.154184	0.0254585	397.992
APLNR	-0.154255	0.0253898	396.919
CRMP1	-0.154283	0.0253624	396.49
SAMD4A	-0.154286	0.0253599	396.451
PPP2R5A	-0.154347	0.0253014	395.537
GPR22	-0.154378	0.0252716	395.071
C8G	-0.154607	0.0250527	391.648
PLXNA3	-0.154616	0.025044	391.514
MNDA	-0.154676	0.0249874	390.628
OAZ3	-0.154676	0.0249874	390.628
FCGR1B	-0.154741	0.024926	389.668
HIST1H2BL	-0.15476	0.0249076	389.381
GPM6A	-0.154765	0.0249027	389.304
IQCH	-0.154771	0.0248978	389.227
RPL12	-0.154773	0.0248954	389.189
CALML3	-0.1548	0.0248696	388.787
LINC00484	-0.154901	0.0247743	387.296
TCEA1	-0.154911	0.0247657	387.162
NT5E	-0.154957	0.0247218	386.476
PROS1	-0.155084	0.0246027	384.614
HIST1H2BM	-0.155117	0.0245724	384.14
CHP1	-0.155154	0.0245372	383.59
TMEM42	-0.155189	0.0245046	383.08
TMEM126B	-0.155259	0.0244393	382.06
SPACA3	-0.155286	0.024414	381.664
TMEM141	-0.155411	0.0242985	379.859
ZNF438	-0.155437	0.0242746	379.484
TBPL1	-0.155456	0.0242566	379.203
UQCR11	-0.155507	0.0242099	378.473
ZNF253	-0.155513	0.0242039	378.379
CYTH4	-0.15556	0.0241608	377.706
FAM9B	-0.155582	0.0241405	377.389
KLRC3	-0.155661	0.0240678	376.252
SERHL2	-0.15586	0.0238851	373.395
B4GALT3	-0.155869	0.0238768	373.266
HS2ST1	-0.155882	0.023865	373.081
ZNF205-AS1	-0.155924	0.0238272	372.49
SYNDIG1L	-0.155939	0.023813	372.269
CHPT1	-0.156056	0.023707	370.612
MILR1	-0.156091	0.0236753	370.116
C2CD2L	-0.156116	0.023653	369.768
ORC6	-0.156149	0.0236226	369.291
MGC16275	-0.156157	0.0236155	369.182
RGL1	-0.156167	0.0236062	369.035
ITGA8	-0.156195	0.0235816	368.651
MZT2A	-0.156228	0.0235512	368.176
C1R	-0.156248	0.0235337	367.902
GXYLT2	-0.156362	0.0234311	366.298
ATP6V1H	-0.156363	0.0234299	366.28
NCOA7	-0.156373	0.0234206	366.135
NR1H3	-0.156397	0.0233997	365.807
ZNF701	-0.15641	0.0233881	365.626
CLSTN2	-0.156467	0.023337	364.828
SLC19A1	-0.156573	0.0232421	363.344
SPATA13	-0.156603	0.0232156	362.929
FZD7	-0.156613	0.0232063	362.784
LPCAT2	-0.156682	0.0231452	361.83
INTS3	-0.156692	0.023136	361.686
TCEAL9	-0.156736	0.0230969	361.074
PDS5A	-0.156761	0.0230751	360.733
FAM199X	-0.156776	0.0230613	360.518
HSP90AA1	-0.156938	0.0229183	358.281
ADGRF5	-0.156942	0.0229149	358.228
CTSH	-0.157191	0.0226966	354.816
SLAMF7	-0.15724	0.0226537	354.145
RNF181	-0.157278	0.0226209	353.633
LINC01736	-0.157305	0.0225972	353.262
MPHOSPH6	-0.157325	0.0225803	352.998
FAM95A	-0.157441	0.0224791	351.416
CASP10	-0.157493	0.0224342	350.714
RTL8A	-0.157514	0.0224163	350.434
CNTN6	-0.157524	0.0224073	350.294
OPTN	-0.157528	0.022404	350.241
FAM53C	-0.157547	0.0223872	349.979
FIP1L1	-0.157549	0.0223861	349.962
ZNF521	-0.157603	0.0223391	349.228
ARPC3	-0.157651	0.0222979	348.583
LINC01184	-0.15768	0.0222734	348.199
YWHAB	-0.157728	0.0222322	347.556
MAF	-0.157794	0.0221755	346.67
TSGA10	-0.157798	0.0221722	346.618
GPR83	-0.157852	0.0221257	345.891
CETN3	-0.15791	0.0220759	345.112
PDGFA	-0.157949	0.0220428	344.594
HIST1H2BJ	-0.157962	0.0220317	344.422
TMEM234	-0.15797	0.0220251	344.318
PTPRG	-0.158045	0.0219612	343.32
EEA1	-0.158076	0.0219348	342.907
RUNX1T1	-0.15823	0.0218044	340.868
TULP3	-0.1583	0.0217454	339.946
OLFM3	-0.158324	0.0217258	339.639
TNR	-0.158418	0.0216463	338.397
PUF60	-0.15847	0.0216029	337.718
PSTPIP1	-0.158486	0.0215899	337.515
ASTN1	-0.158517	0.0215639	337.108
MAPRE1	-0.158522	0.0215596	337.041
PRMT2	-0.158528	0.0215541	336.956
CHMP4A	-0.158556	0.0215314	336.601
SYNRG	-0.158758	0.0213633	333.972
APOL6	-0.15876	0.0213611	333.939
SPACA9	-0.158826	0.0213064	333.083
CUL4A	-0.158942	0.0212112	331.595
RGS18	-0.158953	0.0212016	331.445
MFSD10	-0.158964	0.0211931	331.311
TFEC	-0.158965	0.021192	331.294
ZNF611	-0.158994	0.0211685	330.928
PARVB	-0.159018	0.0211483	330.611
SDE2	-0.159053	0.0211196	330.162
ZMYND15	-0.159114	0.0210696	329.381
RGS8	-0.159134	0.0210537	329.133
CXCL3	-0.159163	0.0210293	328.751
RAB3GAP1	-0.159183	0.0210134	328.503
HSD17B7	-0.159207	0.0209933	328.189
DCAKD	-0.159226	0.0209785	327.957
LINC02217	-0.159333	0.0208909	326.587
CACNA2D1	-0.159343	0.0208825	326.456
ZNF83	-0.15935	0.0208772	326.373
LINC00320	-0.159352	0.0208751	326.34
SSSCA1-AS1	-0.159373	0.0208583	326.077
PGGHG	-0.159389	0.0208456	325.88
BAG2	-0.159393	0.0208425	325.83
DACT3	-0.159438	0.0208057	325.256
ABCA1	-0.15954	0.0207229	323.961
DPYD	-0.159641	0.0206414	322.687
ZDHHC15	-0.159772	0.0205363	321.045
TMEM218	-0.159781	0.0205291	320.931
CFAP97	-0.159783	0.020528	320.915
PUS7L	-0.15979	0.0205218	320.817
NAGK	-0.159812	0.0205042	320.542
CASKIN2	-0.159833	0.0204876	320.283
UBAP2	-0.159967	0.0203811	318.618
MLNR	-0.159986	0.0203657	318.376
VCAN	-0.159994	0.0203595	318.28
YWHAH	-0.160007	0.0203492	318.119
STX4	-0.160042	0.0203214	317.684
ELK1	-0.160095	0.0202792	317.025
CFAP73	-0.160118	0.0202608	316.737
ALCAM	-0.160133	0.0202495	316.56
FAM136A	-0.160138	0.0202454	316.496
BTC	-0.160147	0.0202382	316.384
ENO1	-0.16025	0.0201563	315.104
LOC101927811	-0.160488	0.0199702	312.193
SLC2A14	-0.160668	0.0198297	309.998
ZFHX3	-0.160678	0.0198217	309.872
BFSP1	-0.160686	0.0198156	309.778
FAM187A	-0.160755	0.0197624	308.945
SLC30A1	-0.160777	0.0197453	308.678
TCP11L1	-0.160847	0.0196912	307.832
ILF3-AS1	-0.160894	0.0196542	307.253
TNKS2	-0.160931	0.0196262	306.816
PLA2G7	-0.160967	0.0195983	306.38
SYPL2	-0.160983	0.0195863	306.193
GOLM1	-0.161366	0.0192933	301.612
LRRIQ1	-0.16137	0.0192903	301.566
COL4A2	-0.161428	0.0192461	300.875
KIF13A	-0.16144	0.0192373	300.737
ZNF471	-0.16145	0.0192294	300.614
GNAO1	-0.161504	0.0191893	299.986
SDF2L1	-0.161608	0.0191101	298.749
RGN	-0.1617	0.019041	297.668
PTPN13	-0.161719	0.0190274	297.455
C20orf27	-0.161783	0.0189788	296.696
RAB40B	-0.161834	0.0189411	296.106
INPP4A	-0.161873	0.0189121	295.652
LINC00900	-0.161941	0.0188609	294.852
CSPG5	-0.161979	0.0188329	294.415
WDFY2	-0.162011	0.0188089	294.039
GAP43	-0.162056	0.0187762	293.528
LOC105372480	-0.162194	0.0186737	291.925
AGPAT5	-0.162205	0.018666	291.806
NPPA	-0.162212	0.0186603	291.716
HIST1H2BC	-0.162273	0.0186154	291.015
IBA57	-0.162491	0.0184558	288.52
IL4R	-0.162491	0.0184558	288.52
AAED1	-0.162528	0.0184284	288.091
RFLNB	-0.162534	0.0184246	288.032
ALDH7A1	-0.162583	0.0183888	287.471
NFIA	-0.162605	0.0183727	287.221
CD58	-0.162628	0.0183558	286.956
HSPB11	-0.162701	0.0183031	286.132
AFAP1	-0.162709	0.0182975	286.044
OPA3	-0.162709	0.0182975	286.044
CD86	-0.162821	0.0182159	284.769
TRIM8	-0.162838	0.0182037	284.579
MASP1	-0.162894	0.0181636	283.951
BCAP31	-0.162987	0.0180965	282.902
CAMKMT	-0.163068	0.0180389	282.002
STXBP4	-0.16317	0.0179657	280.858
COL18A1	-0.163176	0.0179611	280.786
SFTPD	-0.163176	0.0179611	280.786
PNPLA8	-0.1632	0.0179445	280.526
GTPBP3	-0.163321	0.0178579	279.172
ZBTB37	-0.163404	0.0177991	278.253
P2RY12	-0.163408	0.0177963	278.21
SNRPB2	-0.163438	0.0177753	277.881
CRYZ	-0.163464	0.0177569	277.594
ACO2	-0.163513	0.0177222	277.051
BLOC1S1	-0.16353	0.0177103	276.866
MAN1B1-AS1	-0.163622	0.0176456	275.854
C1GALT1	-0.163631	0.0176392	275.754
SELENOM	-0.163695	0.0175947	275.058
LDHA	-0.163753	0.0175539	274.42
ZNF280C	-0.163766	0.0175448	274.279
RHOA	-0.163794	0.0175249	273.967
PCDH8	-0.163837	0.0174951	273.501
MAP2K1	-0.163892	0.0174572	272.908
NT5DC3	-0.163896	0.0174545	272.866
INHBB	-0.163953	0.0174149	272.247
SNX10	-0.164051	0.0173466	271.18
PQLC1	-0.164059	0.0173412	271.095
PCBP3	-0.164103	0.0173108	270.619
BEST4	-0.164111	0.0173054	270.535
COMTD1	-0.164162	0.0172696	269.976
SRSF12	-0.164187	0.0172527	269.711
LOC100049716	-0.164327	0.0171565	268.208
CST3	-0.16438	0.0171202	267.639
EIF1AY	-0.16444	0.0170794	267.003
TRAIP	-0.164472	0.0170573	266.657
BCRP2	-0.164525	0.0170211	266.091
AKAP5	-0.164711	0.0168954	264.126
VTI1A	-0.164834	0.0168123	262.827
CCDC171	-0.164883	0.0167792	262.309
MUC4	-0.164913	0.0167592	261.996
MTCH2	-0.165041	0.0166732	260.653
HSP90B1	-0.165098	0.0166352	260.058
BYSL	-0.165124	0.0166179	259.787
C1QL2	-0.165136	0.0166101	259.666
PHLDB3	-0.165165	0.0165903	259.356
DLL3	-0.165266	0.0165231	258.306
SHANK1	-0.165331	0.0164802	257.635
TMEM242	-0.165378	0.0164493	257.153
CDC42SE2	-0.165388	0.0164425	257.046
MYORG	-0.165388	0.0164425	257.046
HDAC9	-0.165523	0.0163537	255.657
PJA1	-0.165764	0.0161959	253.191
TTC1	-0.16582	0.0161597	252.624
EMC7	-0.165837	0.0161487	252.453
UTP20	-0.165905	0.0161041	251.756
ATP8A1	-0.165942	0.0160806	251.388
SPON2	-0.165987	0.0160512	250.929
MSH3	-0.165996	0.0160454	250.837
SUPT4H1	-0.166027	0.0160253	250.523
ADTRP	-0.166063	0.0160019	250.157
CTH	-0.166149	0.0159468	249.296
HINT3	-0.166243	0.0158861	248.347
ELOVL2	-0.166285	0.0158595	247.932
ACP1	-0.166317	0.0158388	247.608
ATP6V0E2-AS1	-0.166422	0.0157718	246.561
TBC1D26	-0.166456	0.0157504	246.226
ZNF233	-0.166469	0.0157421	246.097
HEPACAM	-0.16649	0.015729	245.891
HOMER2	-0.166624	0.0156436	244.556
CPNE5	-0.166653	0.0156255	244.274
LST1	-0.166678	0.01561	244.031
RFX4	-0.166807	0.0155284	242.755
PNMA8A	-0.166823	0.0155186	242.603
GEM	-0.166934	0.0154488	241.511
MFSD6	-0.166937	0.0154472	241.486
STIM1	-0.167055	0.0153736	240.335
SMAD4	-0.167073	0.0153623	240.159
TCTN1	-0.167161	0.0153075	239.303
UBE2Q1	-0.167197	0.015285	238.951
VAC14	-0.167252	0.0152513	238.424
TFDP2	-0.167292	0.0152265	238.036
DDB1	-0.167394	0.0151634	237.05
MKL2	-0.167419	0.0151483	236.813
C3orf14	-0.167469	0.0151172	236.328
THBS4	-0.167486	0.0151069	236.166
PSMF1	-0.167489	0.0151053	236.141
LHX8	-0.16762	0.0150252	234.889
BORCS5	-0.167691	0.0149818	234.21
FGL2	-0.167835	0.0148944	232.844
PSIP1	-0.167836	0.0148936	232.832
CRIP2	-0.167848	0.0148866	232.722
GABBR1	-0.167915	0.0148458	232.085
RTL8C	-0.168025	0.0147794	231.047
PTDSS1	-0.168121	0.0147218	230.146
TMEM87B	-0.168133	0.0147148	230.037
LRRC27	-0.168151	0.014704	229.867
TENM1	-0.168195	0.0146776	229.455
HIST1H2BO	-0.168199	0.0146753	229.418
HIST1H2AC	-0.168212	0.0146675	229.297
RSPH1	-0.168301	0.0146142	228.463
PRKD3	-0.168349	0.0145856	228.017
HSPA4	-0.168401	0.0145548	227.536
BATF2	-0.168415	0.0145464	227.403
MATN2	-0.168506	0.0144926	226.563
EYA1	-0.168564	0.0144582	226.025
TBCA	-0.16858	0.014449	225.881
ABHD17C	-0.168619	0.0144261	225.523
DPH6	-0.168796	0.0143218	223.893
GGCX	-0.168878	0.0142741	223.147
EXOC3-AS1	-0.168988	0.01421	222.144
DRAXIN	-0.169037	0.0141814	221.697
UBXN8	-0.169051	0.0141731	221.568
44806	-0.16908	0.0141566	221.31
ZNF518B	-0.169123	0.0141318	220.923
WRB	-0.169134	0.0141251	220.817
CACNG3	-0.169239	0.0140645	219.87
PLAC4	-0.169465	0.0139351	217.848
MIR7515HG	-0.169484	0.013924	217.674
FAM167A	-0.169491	0.0139203	217.616
DNAJC13	-0.169539	0.013893	217.189
NAV3	-0.169622	0.0138458	216.451
CCDC77	-0.169628	0.0138421	216.393
BCL6	-0.169662	0.0138229	216.094
SLC40A1	-0.169705	0.0137987	215.715
DBI	-0.169724	0.0137877	215.543
LIMD2	-0.169808	0.0137401	214.799
NDST1	-0.169843	0.0137203	214.49
SYN1	-0.170049	0.0136046	212.681
SLC49A3	-0.170076	0.0135894	212.443
SST	-0.170117	0.013567	212.092
DOK4	-0.170157	0.0135446	211.742
HDC	-0.170175	0.0135344	211.584
ZNF575	-0.170176	0.0135337	211.573
LCP1	-0.170185	0.0135287	211.494
SLC8A2	-0.170294	0.0134682	210.548
SLC16A5	-0.170339	0.013443	210.155
YWHAEP1	-0.170339	0.013443	210.155
RNASET2	-0.170476	0.0133679	208.98
FOXRED2	-0.170605	0.0132967	207.867
LRIG1	-0.170735	0.0132257	206.758
ACADVL	-0.170742	0.0132215	206.692
GOLPH3L	-0.170841	0.0131679	205.853
PITHD1	-0.170868	0.0131531	205.622
USP35	-0.171016	0.013073	204.371
CNIH3	-0.171088	0.0130339	203.759
UQCC3	-0.171099	0.0130283	203.671
PSMD1	-0.17111	0.013022	203.573
CCR1	-0.171116	0.0130192	203.529
NOP14-AS1	-0.171138	0.0130074	203.344
KIAA1191	-0.171219	0.0129635	202.659
MSX1	-0.171234	0.0129559	202.539
SLC52A2	-0.17135	0.0128935	201.564
TP53I11	-0.171475	0.0128272	200.528
TMEM220	-0.171534	0.0127956	200.033
HK2	-0.171666	0.0127257	198.94
PMVK	-0.17169	0.0127134	198.748
TPM2	-0.1717	0.0127079	198.663
COG6	-0.171708	0.0127038	198.598
SEZ6	-0.171732	0.0126908	198.396
LOC441204	-0.17174	0.0126867	198.332
FCGR2A	-0.171796	0.0126574	197.874
VAV2	-0.17194	0.0125821	196.696
RBFA	-0.171953	0.0125753	196.59
FSTL5	-0.172006	0.0125476	196.157
ATP7B	-0.1721	0.0124984	195.387
NIPSNAP2	-0.172199	0.0124473	194.589
ZDHHC14	-0.172283	0.0124038	193.909
CCND3	-0.172509	0.0122879	192.097
METTL8	-0.172535	0.0122747	191.89
LOC93622	-0.17257	0.0122568	191.611
PLPPR5	-0.172667	0.0122073	190.836
CFAP206	-0.17282	0.0121297	189.624
RHBDD1	-0.172856	0.0121114	189.337
CD38	-0.172952	0.012063	188.581
ITGA1	-0.17296	0.0120591	188.52
HSD11B1L	-0.172969	0.0120545	188.448
NPC2	-0.172983	0.0120474	188.336
BORCS7	-0.172984	0.0120467	188.326
CPSF6	-0.172998	0.0120395	188.214
LOC102724156	-0.173024	0.0120265	188.011
MED29	-0.173087	0.0119953	187.523
MPI	-0.17314	0.0119687	187.107
ARHGEF26-AS1	-0.173185	0.0119461	186.753
PTPRC	-0.173232	0.0119228	186.389
CHRNA4	-0.173247	0.0119151	186.268
ENHO	-0.173294	0.0118918	185.905
NPAS3	-0.173347	0.0118655	185.493
RMI2	-0.173351	0.0118635	185.463
RABAC1	-0.173372	0.0118532	185.302
LOC644936	-0.1734	0.0118391	185.081
FAS	-0.173412	0.0118333	184.991
CD84	-0.173431	0.0118237	184.84
TRAPPC6B	-0.173495	0.0117924	184.35
SPTLC1	-0.173614	0.0117337	183.432
ZMIZ2	-0.173618	0.0117317	183.402
GTF3C6	-0.173658	0.011712	183.094
DOLPP1	-0.173706	0.0116885	182.727
KCNN2	-0.173876	0.0116057	181.431
CBL	-0.173934	0.0115773	180.988
CSTB	-0.173982	0.0115541	180.625
BLVRB	-0.174108	0.0114933	179.674
FIGNL2	-0.174111	0.0114914	179.645
KLRC2	-0.174119	0.0114876	179.586
ZNF503	-0.17424	0.0114297	178.68
SAMD9L	-0.174242	0.0114284	178.66
STX12	-0.174285	0.0114079	178.34
CHST1	-0.174298	0.0114017	178.243
HECTD2	-0.174367	0.0113688	177.729
RPAP3	-0.174399	0.0113534	177.487
MYH10	-0.174406	0.0113503	177.439
TRPV2	-0.174432	0.0113379	177.245
TRAPPC2	-0.174446	0.0113311	177.139
PRDM12	-0.174481	0.0113145	176.879
CLCN6	-0.174638	0.0112401	175.716
VPS26B	-0.174682	0.0112192	175.39
BABAM2	-0.174691	0.0112149	175.323
BDH2	-0.174718	0.0112021	175.123
TRIM62	-0.174811	0.0111582	174.436
DDX54	-0.174973	0.0110823	173.249
GS1-124K5.4	-0.175192	0.0109804	171.656
CLCN5	-0.175258	0.0109498	171.178
RAB32	-0.17549	0.010843	169.509
CYTOR	-0.175561	0.0108104	168.999
LYRM2	-0.175576	0.0108039	168.897
SMOC1	-0.175593	0.0107962	168.777
NRXN2	-0.175672	0.0107601	168.213
PGM1	-0.175712	0.0107419	167.928
BRD4	-0.175739	0.0107295	167.734
PTPN9	-0.175764	0.0107183	167.56
NLE1	-0.175971	0.0106246	166.095
NAT16	-0.17599	0.0106159	165.958
SSR4	-0.176068	0.010581	165.412
MAP7D3	-0.176124	0.010556	165.022
CMTM4	-0.176134	0.0105514	164.949
CREG2	-0.176167	0.0105369	164.723
TCF3	-0.176182	0.0105299	164.614
PSMG3-AS1	-0.176238	0.0105051	164.226
RPA4	-0.176266	0.0104924	164.027
HVCN1	-0.176281	0.010486	163.928
NISCH	-0.176313	0.0104716	163.703
OPRK1	-0.176367	0.0104475	163.325
SLC35A2	-0.176369	0.0104469	163.316
MTCH1	-0.176435	0.0104176	162.858
SPG11	-0.176452	0.0104102	162.742
DOK7	-0.176481	0.010397	162.536
DCAF11	-0.176498	0.0103895	162.42
WDR7	-0.176539	0.0103718	162.143
BCORL1	-0.176559	0.0103627	162
GNG8	-0.176628	0.0103325	161.528
ZNF677	-0.176656	0.01032	161.332
MAPK8IP1P2	-0.176658	0.0103194	161.323
SLC19A3	-0.176723	0.010291	160.88
FAM86EP	-0.176764	0.0102729	160.596
RGS9	-0.176765	0.0102723	160.587
CTDSP1	-0.176776	0.0102678	160.516
IL1B	-0.176783	0.0102644	160.463
B3GAT2	-0.17689	0.0102181	159.739
ARHGAP31	-0.1769	0.0102136	159.669
ACTR10	-0.176913	0.010208	159.581
FDXR	-0.176926	0.0102023	159.493
CD109	-0.176927	0.0102018	159.484
EDARADD	-0.176957	0.0101888	159.282
C15orf40	-0.176976	0.0101804	159.15
KLF6	-0.177024	0.0101596	158.826
RIN1	-0.177035	0.0101551	158.755
PERM1	-0.177054	0.0101467	158.624
ISLR2	-0.177142	0.0101087	158.03
MYCNOS	-0.177293	0.0100441	157.02
MLF1	-0.177312	0.0100358	156.89
ANK2	-0.177334	0.0100264	156.743
ATXN1L	-0.177342	0.0100231	156.691
STT3B	-0.177422	0.00998878	156.155
DRD2	-0.177501	0.00995513	155.629
THAP8	-0.177503	0.00995458	155.62
LGALS9C	-0.17757	0.00992598	155.173
PPP1R18	-0.177582	0.00992104	155.096
YBX2	-0.177589	0.00991774	155.044
GPR179	-0.177595	0.00991555	155.01
APBB1IP	-0.177596	0.009915	155.001
TSPAN33	-0.177598	0.0099139	154.984
PMP2	-0.177617	0.00990622	154.864
CD81	-0.177747	0.00985098	154
LINGO1	-0.177757	0.00984716	153.941
DNAJB1	-0.177779	0.00983789	153.796
LCN12	-0.177876	0.00979709	153.158
GALNT14	-0.177903	0.0097857	152.98
COLEC12	-0.178023	0.00973536	152.193
P2RY13	-0.178103	0.00970248	151.679
MDFIC	-0.178132	0.0096901	151.485
ENC1	-0.178139	0.00968741	151.443
EXOC5	-0.178166	0.00967613	151.267
ZNF277	-0.178176	0.00967183	151.2
FARSB	-0.178346	0.00960173	150.104
POTEF	-0.178359	0.0095964	150.021
SAR1A	-0.178513	0.00953314	149.032
SLC24A1	-0.178522	0.00952943	148.974
IRX5	-0.178529	0.00952679	148.932
KIAA1143	-0.178548	0.00951884	148.808
CYP2J2	-0.178596	0.00949928	148.502
ARPC2	-0.178609	0.00949399	148.42
USP46-AS1	-0.178631	0.00948502	148.279
FAM184A	-0.178638	0.00948238	148.238
BRMS1L	-0.178706	0.00945446	147.802
HOPX	-0.178744	0.00943921	147.563
COPS4	-0.178749	0.00943711	147.53
EXOC4	-0.178792	0.00941979	147.26
CINP	-0.178818	0.00940931	147.096
SLC25A1	-0.17888	0.00938419	146.703
RPS2P32	-0.178946	0.00935757	146.287
TTC38	-0.178949	0.00935652	146.271
SNCA	-0.178963	0.00935079	146.181
NR4A2	-0.179081	0.00930348	145.441
WASHC3	-0.179104	0.00929415	145.295
UNC13A	-0.179209	0.00925226	144.641
FBXL18	-0.179232	0.00924297	144.495
SENP5	-0.179247	0.0092373	144.407
MAPK7	-0.179286	0.00922185	144.165
ANKRD52	-0.179304	0.00921465	144.053
ANXA2R	-0.179322	0.00920745	143.94
PPIL6	-0.179352	0.00919563	143.755
RRAGC	-0.179375	0.0091864	143.611
SGSM1	-0.179385	0.00918229	143.547
KCMF1	-0.179391	0.00918024	143.515
ASH1L-AS1	-0.17942	0.00916846	143.331
GRIK4	-0.179462	0.00915209	143.075
TAMM41	-0.179484	0.0091434	142.939
SHISA4	-0.179497	0.0091383	142.859
FLVCR1	-0.179505	0.00913523	142.811
PPP1R1B	-0.179533	0.00912401	142.636
ZNRF2	-0.179564	0.00911178	142.444
PCBD2	-0.179738	0.00904377	141.381
MMAA	-0.179783	0.00902608	141.105
MTMR6	-0.179787	0.00902457	141.081
CPSF4	-0.179808	0.00901649	140.955
RNF5P1	-0.179836	0.0090054	140.781
FAM200B	-0.179902	0.00897973	140.38
C16orf70	-0.179933	0.00896768	140.192
EGR3	-0.179968	0.00895413	139.98
FYB1	-0.180073	0.0089136	139.346
PRR36	-0.180121	0.00889514	139.058
MYT1	-0.180125	0.00889364	139.034
DOC2A	-0.180238	0.00885038	138.358
LOC100506125	-0.180305	0.00882461	137.955
PKIB	-0.180348	0.00880828	137.7
HES1	-0.180378	0.00879693	137.522
ACTA1	-0.180491	0.00875408	136.852
KLF15	-0.180528	0.00873984	136.63
AKIRIN2	-0.180574	0.00872267	136.362
PSMB10	-0.18064	0.00869772	135.971
CGREF1	-0.180644	0.00869626	135.949
TMEM74	-0.180654	0.00869235	135.887
CSF1R	-0.180708	0.00867186	135.567
SNX2	-0.180745	0.00865822	135.354
C1orf53	-0.180861	0.00861452	134.671
LINC01750	-0.180873	0.00861016	134.603
NT5DC2	-0.180984	0.0085686	133.953
44624	-0.181036	0.00854933	133.652
FXN	-0.181096	0.00852722	133.306
SORCS2	-0.181161	0.00850324	132.931
LGI4	-0.18119	0.00849224	132.759
TSPAN6	-0.181229	0.0084779	132.535
MRPS33	-0.181232	0.00847694	132.52
ZNF577	-0.181266	0.00846453	132.326
MRVI1	-0.18132	0.00844452	132.013
WDR1	-0.181378	0.00842312	131.679
APAF1	-0.181442	0.00839988	131.315
SUGCT	-0.181516	0.00837291	130.894
KCNA4	-0.181526	0.00836913	130.835
SRRD	-0.181545	0.00836205	130.724
FEZF2	-0.181573	0.00835215	130.569
CPNE2	-0.181649	0.00832438	130.135
MFAP4	-0.181746	0.0082892	129.585
YIPF1	-0.181799	0.00827002	129.285
SLITRK2	-0.181838	0.00825601	129.066
DNAH9	-0.181884	0.0082397	128.811
CXCL14	-0.181891	0.00823691	128.768
TM2D3	-0.181904	0.00823225	128.695
DUSP9	-0.181924	0.00822527	128.586
RHBDF2	-0.182	0.00819788	128.157
RAB39B	-0.182034	0.00818583	127.969
KIAA0319	-0.182061	0.00817611	127.817
KIAA0368	-0.182145	0.0081461	127.348
SPATC1L	-0.182148	0.00814518	127.334
FAM83H	-0.182208	0.008124	127.002
SYF2	-0.182274	0.00810057	126.636
FYCO1	-0.182328	0.00808132	126.335
EPAS1	-0.182406	0.0080539	125.907
HLCS	-0.182427	0.0080466	125.792
MEIG1	-0.182433	0.00804432	125.757
ZNF844	-0.182574	0.00799476	124.982
GPR37L1	-0.182586	0.00799068	124.918
ASIP	-0.182681	0.00795766	124.402
TBC1D5	-0.182778	0.00792386	123.874
FHOD3	-0.182784	0.00792161	123.839
KPNA3	-0.182793	0.00791846	123.789
PRKAA2	-0.182795	0.00791801	123.782
LINC01088	-0.182833	0.00790454	123.572
CYB5D2	-0.182853	0.00789781	123.466
SHF	-0.182992	0.00784995	122.718
LYPD8	-0.183045	0.00783167	122.433
CARHSP1	-0.183096	0.00781389	122.154
HRAS	-0.183096	0.00781389	122.154
OAS1	-0.183227	0.00776913	121.455
S100A4	-0.183243	0.00776383	121.372
WNT5A	-0.183251	0.00776118	121.33
JPH1	-0.183328	0.00773472	120.917
PPP1R1A	-0.183345	0.007729	120.827
SUCLG2	-0.183378	0.00771801	120.656
DENR	-0.183383	0.00771625	120.628
ERICH2	-0.18354	0.00766325	119.8
APTX	-0.183559	0.00765671	119.697
KIF26B	-0.183633	0.00763187	119.309
SLC30A9	-0.183663	0.00762187	119.153
COLCA1	-0.183716	0.00760407	118.874
ABLIM3	-0.183777	0.00758372	118.556
LEPROT	-0.183809	0.00757291	118.387
WDR48	-0.183865	0.00755435	118.097
ITGB7	-0.183918	0.00753669	117.821
NCAPG2	-0.183956	0.00752422	117.626
LAMB2	-0.183972	0.00751864	117.539
ARHGEF26	-0.183975	0.00751778	117.526
UCHL1	-0.183981	0.00751564	117.492
SARDH	-0.184097	0.00747753	116.896
GABRA2	-0.184099	0.00747668	116.883
DNAJC2	-0.18421	0.00744044	116.316
PAFAH1B3	-0.184225	0.00743534	116.237
DLGAP3	-0.184238	0.00743109	116.17
NOL4	-0.184278	0.00741793	115.965
EXOC7	-0.184292	0.00741327	115.892
HMOX1	-0.184298	0.00741157	115.865
RUBCN	-0.184327	0.00740183	115.713
CPT1A	-0.184405	0.00737647	115.316
SC5D	-0.184502	0.00734487	114.822
FAM189A2	-0.184515	0.00734067	114.757
CMTM7	-0.184606	0.0073113	114.298
COPZ1	-0.184688	0.00728496	113.886
FAM241B	-0.184749	0.00726537	113.58
BRWD1	-0.184804	0.00724748	113.3
MTOR	-0.184868	0.00722715	112.982
SGSH	-0.18493	0.00720728	112.671
44622	-0.185049	0.00716934	112.078
TNFAIP8L3	-0.185058	0.00716646	112.033
USP18	-0.185262	0.00710213	111.028
MRPS6	-0.185279	0.00709683	110.945
PHF20L1	-0.185292	0.00709275	110.881
AGT	-0.185333	0.00707972	110.677
VPS35	-0.185428	0.00705007	110.214
KLHDC8A	-0.185465	0.00703833	110.03
WDR41	-0.185478	0.00703428	109.967
RAPGEF3	-0.185582	0.00700198	109.462
HIST1H2BH	-0.185667	0.00697543	109.047
VKORC1L1	-0.18581	0.00693138	108.358
TAB2	-0.185837	0.006923	108.227
FAM105A	-0.185856	0.00691702	108.134
PLCH2	-0.185967	0.00688322	107.605
CSF2RA	-0.185994	0.00687489	107.475
FOXF2	-0.186017	0.00686776	107.364
ZNF710-AS1	-0.186022	0.00686617	107.339
SCN3A	-0.186033	0.00686301	107.289
C22orf39	-0.186082	0.00684798	107.055
SYNPR	-0.186091	0.00684522	107.011
XPO7	-0.186204	0.00681094	106.475
PAK3	-0.186293	0.00678387	106.052
C12orf73	-0.18632	0.00677564	105.924
ATP2C1	-0.186327	0.00677369	105.893
OCRL	-0.186379	0.00675806	105.649
EFHB	-0.186389	0.00675493	105.6
GDAP1	-0.186411	0.0067483	105.496
ARHGDIB	-0.186572	0.00670011	104.743
EPN2	-0.186603	0.00669082	104.598
TMEM107	-0.186668	0.0066715	104.296
NANP	-0.186688	0.00666533	104.199
EPS8	-0.186903	0.00660159	103.203
CYP46A1	-0.186909	0.00660007	103.179
MYO16	-0.186999	0.00657336	102.761
COL4A1	-0.187003	0.00657222	102.743
PTGER4P2-CDK2AP2P2	-0.187054	0.00655738	102.512
GPR6	-0.187076	0.00655092	102.411
CABCOCO1	-0.187082	0.00654902	102.381
PLA2G12A	-0.18709	0.00654675	102.345
FAM207A	-0.187181	0.00652023	101.931
TMEM43	-0.187366	0.00646637	101.089
MORN5	-0.187498	0.00642819	100.492
SPIN4	-0.187599	0.00639913	100.038
HRASLS	-0.187625	0.00639169	99.9213
MPEG1	-0.187627	0.00639132	99.9155
PDHB	-0.187676	0.00637722	99.6951
GPR176	-0.187725	0.00636315	99.4751
SPTSSA	-0.187787	0.00634542	99.1979
LSM4	-0.187941	0.00630164	98.5135
MTHFD1	-0.188001	0.00628479	98.2501
GPR107	-0.188048	0.00627163	98.0443
PRSS1	-0.188137	0.00624647	97.6511
TAOK1	-0.188221	0.00622286	97.282
SARAF	-0.18823	0.00622032	97.2423
TRIM69	-0.188313	0.00619716	96.8802
KCNMB4	-0.188316	0.00619644	96.8689
CCDC3	-0.188422	0.00616688	96.4068
UBE2Z	-0.188469	0.00615394	96.2045
NEURL1B	-0.188499	0.00614569	96.0755
AIFM2	-0.188545	0.00613279	95.8739
ALDH5A1	-0.188617	0.00611313	95.5665
PBX4	-0.18874	0.00607931	95.0378
SLC25A33	-0.18878	0.0060683	94.8658
HSD17B10	-0.188916	0.00603117	94.2854
KAT2B	-0.188921	0.00602976	94.2633
FGD4	-0.189	0.00600829	93.9276
THRB	-0.189032	0.00599951	93.7904
ASCC3	-0.189102	0.00598058	93.4945
SPICE1	-0.189104	0.00598023	93.489
NMNAT1	-0.189144	0.00596939	93.3195
CTBP2	-0.189235	0.00594498	92.9379
ATP6V1D	-0.189242	0.00594289	92.9052
NALT1	-0.189275	0.0059342	92.7693
HYI	-0.189433	0.00589193	92.1085
LINC00595	-0.189439	0.0058902	92.0815
RIBC1	-0.189483	0.00587847	91.8982
OXCT1	-0.189504	0.00587296	91.812
SLC41A2	-0.189568	0.00585611	91.5486
OTOS	-0.189592	0.00584959	91.4466
AGAP2	-0.189623	0.00584136	91.3179
AHCY	-0.189985	0.00574644	89.8341
TMTC3	-0.190024	0.00573632	89.6759
PCDH20	-0.190108	0.00571444	89.3338
OR14I1	-0.19013	0.00570873	89.2446
ZNF667	-0.190177	0.00569665	89.0558
CCDC102B	-0.190205	0.00568929	88.9406
ANKRD30BP2	-0.19023	0.00568293	88.8413
TTC7B	-0.190267	0.00567324	88.6898
MSRA	-0.190297	0.00566557	88.5698
CCIN	-0.190559	0.00559857	87.5224
TRPC4	-0.190569	0.00559593	87.4812
TMEM130	-0.190574	0.00559461	87.4605
HDLBP	-0.190932	0.00550427	86.0483
CCT6B	-0.190971	0.00549453	85.896
ZC2HC1A	-0.19098	0.00549226	85.8605
VPS37B	-0.190994	0.00548869	85.8047
TBX19	-0.191009	0.00548513	85.749
KPNB1	-0.191018	0.00548286	85.7136
ZDHHC23	-0.191051	0.00547445	85.5821
STYK1	-0.191075	0.00546863	85.4911
C10orf105	-0.191148	0.00545025	85.2037
TSPOAP1	-0.191212	0.00543448	84.9573
CHST11	-0.191427	0.00538139	84.1273
CCDC148	-0.191494	0.00536486	83.8688
NELFE	-0.191553	0.00535058	83.6457
PTRHD1	-0.19165	0.00532687	83.275
PTCH1	-0.191737	0.00530577	82.9451
ANG	-0.191751	0.00530231	82.891
LPL	-0.191761	0.0052998	82.8517
KCNQ1	-0.191777	0.00529603	82.7928
LINC01410	-0.191868	0.0052741	82.45
MOSPD2	-0.191922	0.00526098	82.2449
KIAA1024	-0.191927	0.00525973	82.2254
PDGFRL	-0.191956	0.00525287	82.1181
TBXT	-0.191966	0.00525038	82.0792
MAOA	-0.191996	0.00524322	81.9673
OSBPL11	-0.192337	0.00516197	80.6971
C1QTNF12	-0.19243	0.00513993	80.3525
NDNF	-0.192449	0.00513535	80.2809
RNF7	-0.192457	0.00513352	80.2523
CHRNB1	-0.192469	0.00513077	80.2093
FGD3	-0.192526	0.00511736	79.9997
NUDT18	-0.192718	0.00507249	79.2983
SEMA6B	-0.192781	0.00505771	79.0672
WDR17	-0.192891	0.00503217	78.6679
TIPARP	-0.193125	0.00497846	77.8283
COMT	-0.193156	0.00497134	77.7169
KCNMB1	-0.193179	0.004966	77.6335
NFKBIE	-0.193209	0.00495919	77.527
GATM	-0.193232	0.00495387	77.4438
PPP1R32	-0.193244	0.00495121	77.4022
DNAJC24	-0.193436	0.00490765	76.7213
NUPR2	-0.193649	0.00485949	75.9684
CANT1	-0.193756	0.00483572	75.5967
CBLN1	-0.193771	0.00483225	75.5425
TPM1	-0.193818	0.00482185	75.3799
TMEM18	-0.193827	0.00481983	75.3484
ATG12	-0.193866	0.00481118	75.2132
RALA	-0.193889	0.004806	75.1322
SLC27A5	-0.193909	0.00480169	75.0648
MEIS3	-0.194023	0.00477645	74.6702
ZG16B	-0.194028	0.00477531	74.6523
GSTO2	-0.194065	0.00476702	74.5228
INSM1	-0.194077	0.00476445	74.4826
GGCT	-0.194113	0.00475646	74.3577
PRDM16	-0.194155	0.00474735	74.2153
CD163	-0.19416	0.00474621	74.1975
MINK1	-0.194169	0.00474422	74.1663
HSBP1	-0.194331	0.00470879	73.6125
PDYN	-0.194488	0.00467472	73.0799
CDC14A	-0.194518	0.00466827	72.9791
BDNF	-0.194543	0.00466267	72.8915
BCR	-0.194562	0.00465875	72.8303
DDN	-0.194685	0.00463224	72.4158
AKR1C3	-0.194696	0.00462974	72.3767
CABYR	-0.19474	0.00462029	72.229
PLEKHA4	-0.194797	0.00460808	72.0382
PEX10	-0.194849	0.00459701	71.8651
NCBP2	-0.194937	0.00457825	71.5718
ADCY7	-0.195009	0.00456313	71.3354
SHISAL1	-0.195312	0.00449928	70.3372
TJP2	-0.195325	0.00449657	70.2948
NLGN4Y	-0.195378	0.00448547	70.1213
ZFP36L2	-0.195383	0.00448439	70.1044
LAPTM4A	-0.195421	0.00447655	69.9819
ENDOU	-0.195497	0.00446065	69.7334
PABPC1L	-0.195498	0.00446038	69.7292
SYT11	-0.195506	0.00445877	69.704
ADM5	-0.195603	0.00443864	69.3893
SUB1	-0.19565	0.00442901	69.2387
SYNGAP1	-0.195749	0.00440873	68.9217
ALDH1L1	-0.19575	0.00440847	68.9176
RAMP1	-0.195808	0.0043965	68.7305
ATP5ME	-0.195837	0.00439066	68.6392
TNKS1BP1	-0.195839	0.00439013	68.6309
JUP	-0.196247	0.0043073	67.336
BSN	-0.196259	0.00430496	67.2994
EDN1	-0.196272	0.00430235	67.2586
TSPAN12	-0.196426	0.00427146	66.7757
ZNF674	-0.196705	0.00421615	65.9111
SFTA1P	-0.196797	0.00419803	65.6278
ROMO1	-0.196898	0.0041782	65.3178
SERPINE2	-0.197064	0.00414585	64.812
B4GALT1	-0.197077	0.00414333	64.7727
EPCAM	-0.197114	0.00413603	64.6586
GAL3ST4	-0.197144	0.00413026	64.5683
C1QTNF3	-0.197259	0.00410797	64.2199
FREM3	-0.197265	0.00410697	64.2042
CNGB1	-0.197464	0.00406867	63.6055
CTNNBIP1	-0.1975	0.00406174	63.4971
ZNF436	-0.197517	0.00405852	63.4469
MRPS25	-0.197524	0.00405729	63.4276
DAB1	-0.197557	0.00405087	63.3273
FDFT1	-0.197599	0.00404298	63.204
PSD	-0.197703	0.00402333	62.8967
MAP1LC3A	-0.197726	0.00401892	62.8277
PLD6	-0.197819	0.00400132	62.5526
FOXG1	-0.197853	0.00399498	62.4535
IL4I1	-0.197867	0.0039923	62.4116
IFI27L1	-0.197881	0.00398962	62.3697
KCTD10	-0.19797	0.00397311	62.1116
TLL1	-0.198064	0.00395544	61.8355
RBM34	-0.19813	0.00394315	61.6432
LCTL	-0.198169	0.00393593	61.5304
SNAP29	-0.19817	0.00393569	61.5267
MT3	-0.198183	0.00393329	61.4891
EIF2B3	-0.198519	0.00387151	60.5234
FAM20B	-0.198547	0.00386631	60.442
BCL11B	-0.198667	0.0038446	60.1026
SGPP1	-0.198674	0.00384319	60.0806
IL17RD	-0.198677	0.00384272	60.0732
CLIP3	-0.198792	0.00382183	59.7467
ABHD4	-0.198848	0.00381178	59.5896
TOX3	-0.198892	0.00380385	59.4656
TKFC	-0.199005	0.00378362	59.1493
CCDC153	-0.199102	0.00376626	58.8779
SCUBE2	-0.199488	0.00369798	57.8106
RILPL1	-0.199543	0.00368845	57.6616
KLK5	-0.199553	0.00368664	57.6332
TYMP	-0.199683	0.00366404	57.28
HRH1	-0.199842	0.00363642	56.8482
SUSD1	-0.199848	0.0036353	56.8307
LIPT2	-0.19985	0.00363508	56.8272
PRR7	-0.19985	0.00363508	56.8272
SCRG1	-0.199926	0.0036219	56.6212
NWD2	-0.19999	0.00361099	56.4506
APPL2	-0.200016	0.00360654	56.3811
CRYL1	-0.200016	0.00360654	56.3811
SKAP2	-0.200056	0.00359966	56.2735
CHST7	-0.20006	0.003599	56.2631
PPP1R37	-0.2002	0.00357512	55.8899
STX2	-0.200441	0.00353434	55.2523
LOC728392	-0.200483	0.00352715	55.1399
GABRB3	-0.200561	0.00351411	54.936
FCGRT	-0.200565	0.00351346	54.9259
SMARCD1	-0.200776	0.00347825	54.3755
RGS14	-0.200884	0.00346045	54.0972
ZDHHC12	-0.200884	0.00346045	54.0972
SERPINB8	-0.200947	0.00344998	53.9335
DERA	-0.201076	0.00342891	53.6041
HSDL1	-0.201104	0.00342424	53.5312
SLC39A11	-0.201192	0.00340986	53.3063
CST5	-0.201546	0.00335265	52.4119
ADAMTS19	-0.201586	0.0033462	52.3112
SAP130	-0.201701	0.00332777	52.0231
PCDHGC5	-0.201799	0.00331231	51.7814
DNAL1	-0.201804	0.00331149	51.7685
CTNND2	-0.201818	0.00330923	51.7332
PRKAG2	-0.201841	0.00330553	51.6754
SSC5D	-0.201854	0.00330348	51.6433
MUM1L1	-0.201888	0.00329815	51.5599
GRIN2B	-0.201933	0.00329098	51.4479
HCN4	-0.201936	0.00329057	51.4416
TTR	-0.201945	0.00328914	51.4192
ALOX5	-0.201957	0.0032873	51.3904
TMEM255A	-0.201979	0.00328383	51.3362
TXNRD1	-0.201979	0.00328383	51.3362
PDE5A	-0.202019	0.00327751	51.2373
SCARA5	-0.202021	0.0032771	51.231
TMEM117	-0.202084	0.00326734	51.0783
RITA1	-0.202094	0.00326571	51.0529
EARS2	-0.20215	0.00325699	50.9165
TDRKH	-0.202209	0.00324768	50.771
HADH	-0.202247	0.00324183	50.6795
RIMKLB	-0.202347	0.00322633	50.4372
DKK3	-0.202415	0.0032157	50.271
SLC7A6OS	-0.202422	0.0032147	50.2554
KYAT3	-0.202431	0.0032133	50.2335
CERS1	-0.202432	0.0032131	50.2303
TNFRSF14	-0.202553	0.00319453	49.9402
MYBPC1	-0.202595	0.00318797	49.8375
SEC22B	-0.202754	0.00316381	49.4599
VSIG4	-0.202765	0.00316204	49.4321
LMAN2L	-0.202769	0.00316145	49.4229
RAN	-0.202779	0.00315987	49.3982
SLC3A2	-0.202831	0.00315199	49.2751
ZNF608	-0.202864	0.00314708	49.1983
DNASE1L1	-0.203008	0.00312535	48.8585
ZBTB20	-0.203092	0.00311268	48.6606
CEP70	-0.203101	0.00311132	48.6393
PCOTH	-0.203217	0.00309387	48.3665
YJEFN3	-0.203337	0.00307613	48.0891
PLCE1	-0.203338	0.00307594	48.0861
MAGEH1	-0.203344	0.00307497	48.0711
KCNAB1	-0.203431	0.00306211	47.87
IQCJ	-0.203449	0.00305943	47.8281
ANO10	-0.203532	0.0030472	47.6369
SNAI2	-0.203549	0.00304472	47.5982
MGMT	-0.203613	0.0030354	47.4524
HTR4	-0.203645	0.00303065	47.3781
RAB23	-0.20372	0.00301966	47.2063
AFF2	-0.203869	0.00299797	46.8673
IL34	-0.203893	0.00299459	46.8145
HGF	-0.203965	0.00298409	46.6503
LONRF2	-0.203978	0.00298222	46.6211
PSME2	-0.204083	0.00296711	46.3848
PTRH1	-0.204174	0.0029541	46.1814
NCAM2	-0.204245	0.00294391	46.0222
LOC101930085	-0.20425	0.00294317	46.0106
DTNBP1	-0.204303	0.0029356	45.8923
SUFU	-0.204323	0.00293284	45.8491
GRK6	-0.204397	0.00292235	45.6852
CXorf38	-0.204467	0.00291245	45.5304
HMGCS1	-0.204509	0.00290642	45.436
ARFGEF3	-0.204515	0.00290569	45.4246
RYR3	-0.204525	0.00290422	45.4017
CSPG4	-0.204537	0.00290258	45.376
CLPSL1	-0.204565	0.00289857	45.3133
SNX7	-0.204669	0.00288402	45.0858
DENND1C	-0.204702	0.0028793	45.0121
APRT	-0.204757	0.0028717	44.8933
POLE4	-0.20477	0.00286989	44.8651
ZNF528	-0.204785	0.00286773	44.8312
CCDC103	-0.204872	0.00285565	44.6424
LTBP4	-0.204969	0.00284219	44.432
CARD16	-0.204973	0.00284166	44.4236
C5	-0.204994	0.00283879	44.3789
PNRC2	-0.204998	0.00283826	44.3705
PSMB1	-0.205164	0.00281545	44.0139
TTYH1	-0.205206	0.00280959	43.9224
RASAL3	-0.20527	0.00280092	43.7868
TPM3P9	-0.205324	0.00279351	43.6709
SCD5	-0.205328	0.00279298	43.6626
DHRS2	-0.205353	0.00278963	43.6103
ACAT2	-0.20544	0.00277786	43.4262
HHIPL1	-0.205445	0.00277716	43.4153
BBS4	-0.205447	0.00277681	43.4098
ST5	-0.205497	0.00277015	43.3057
VMA21	-0.205516	0.00276753	43.2647
VIT	-0.205534	0.00276508	43.2265
SLC25A18	-0.205545	0.00276368	43.2047
WIPF3	-0.20555	0.00276298	43.1937
FAR2P1	-0.205589	0.00275775	43.1119
EIF4EBP2	-0.205599	0.00275636	43.0902
CCZ1P-OR7E38P	-0.205714	0.0027409	42.8484
PPAT	-0.205755	0.00273553	42.7645
RYR1	-0.205826	0.00272603	42.616
CPLX3	-0.205841	0.00272396	42.5837
ISG15	-0.205904	0.0027157	42.4546
TMEM53	-0.206037	0.00269806	42.1787
FAM89A	-0.206055	0.00269567	42.1413
SORBS2	-0.206069	0.00269379	42.112
OTX1	-0.206095	0.00269038	42.0587
MYO10	-0.206116	0.00268765	42.0161
HACD1	-0.206143	0.00268408	41.9602
TEAD3	-0.206194	0.00267746	41.8567
CNMD	-0.206217	0.00267441	41.809
C1orf220	-0.206345	0.00265768	41.5475
DYNLL1	-0.206392	0.00265162	41.4527
PSENEN	-0.206434	0.00264624	41.3687
NECAP1	-0.206562	0.00262967	41.1096
SOS1	-0.206575	0.002628	41.0836
KCNK2	-0.206579	0.0026275	41.0757
RAP1B	-0.206611	0.00262334	41.0106
CNTNAP3B	-0.206668	0.00261602	40.8962
HSDL2	-0.20678	0.00260177	40.6734
FARP1	-0.206789	0.00260061	40.6554
LOC101927752	-0.206817	0.00259698	40.5986
RNF43	-0.206827	0.00259566	40.5779
C1QC	-0.206947	0.00258053	40.3414
MAGIX	-0.206958	0.00257905	40.3183
RND3	-0.206995	0.00257446	40.2466
SMIM27	-0.20701	0.0025725	40.2159
UBE2A	-0.207173	0.00255196	39.8948
TMEM208	-0.207238	0.00254385	39.768
SLC7A10	-0.207273	0.00253948	39.6997
TINCR	-0.207354	0.00252947	39.5433
MFSD12	-0.207409	0.00252256	39.4351
C5orf49	-0.207427	0.00252031	39.4
ADHFE1	-0.207589	0.00250031	39.0873
GTPBP4	-0.207633	0.00249489	39.0026
SOCS7	-0.207656	0.00249219	38.9604
FABP5	-0.207657	0.00249203	38.9579
ATL1	-0.20768	0.00248917	38.9132
SHISA7	-0.20776	0.00247934	38.7596
PNO1	-0.207768	0.00247839	38.7447
LANCL2	-0.207817	0.00247239	38.6509
CHRDL1	-0.20783	0.00247081	38.6262
SORCS3	-0.207845	0.00246908	38.5991
SEC63	-0.207898	0.00246262	38.4982
HSD17B6	-0.20799	0.00245148	38.324
FOLR2	-0.208051	0.00244413	38.2091
CETN2	-0.208166	0.00243027	37.9924
FAM212A	-0.208183	0.00242825	37.9609
MFSD13A	-0.208214	0.00242453	37.9027
ADI1	-0.208219	0.00242391	37.893
GSTM2	-0.208223	0.00242344	37.8857
RPL36	-0.208254	0.00241973	37.8276
ATP9A	-0.208267	0.00241818	37.8034
MANF	-0.208328	0.00241092	37.6899
XPO1	-0.208367	0.0024063	37.6177
GNB4	-0.208508	0.00238957	37.3561
TPM3	-0.208546	0.00238514	37.2868
ITGB4	-0.208574	0.00238178	37.2343
C8orf46	-0.208771	0.00235869	36.8735
NPDC1	-0.208788	0.00235673	36.8427
ANKRD19P	-0.208806	0.00235461	36.8097
VSTM2L	-0.208906	0.00234302	36.6284
ACOX1	-0.208951	0.00233776	36.5462
SBF2	-0.209012	0.00233072	36.4362
KIF21B	-0.209081	0.00232281	36.3125
C6orf89	-0.209161	0.00231358	36.1682
DHRSX	-0.20944	0.00228184	35.672
AZIN2	-0.209451	0.00228052	35.6514
MYH15	-0.209457	0.00227993	35.6422
HMGCR	-0.209468	0.00227861	35.6216
SLC39A3	-0.209536	0.00227101	35.5026
TSPAN2	-0.209674	0.00225542	35.2591
CCL28	-0.209685	0.00225426	35.2409
TTL	-0.209775	0.00224413	35.0824
NSG2	-0.209857	0.00223504	34.9404
CACUL1	-0.210083	0.00221012	34.5508
ARNT2	-0.21009	0.00220926	34.5374
AGA	-0.210123	0.0022057	34.4818
CLPS	-0.210127	0.00220528	34.4751
B9D1	-0.210136	0.00220428	34.4595
TAF10	-0.210195	0.00219775	34.3574
NAV1	-0.210251	0.00219166	34.2622
CD52	-0.210329	0.00218319	34.1298
AKR7A3	-0.21033	0.00218305	34.1276
LRP10	-0.2104	0.00217545	34.0088
TTC3	-0.210408	0.00217461	33.9957
PPP1R1C	-0.210492	0.0021655	33.8532
TIMM50	-0.210544	0.00215991	33.7659
EGR4	-0.21061	0.0021528	33.6548
CCT5	-0.210663	0.00214711	33.5657
RAB39A	-0.21078	0.00213465	33.3709
KCNQ2	-0.210822	0.00213009	33.2998
AGPAT1	-0.210824	0.00212996	33.2976
MAPRE2	-0.21092	0.00211978	33.1385
HERC5	-0.210933	0.00211841	33.1171
LAMC3	-0.211076	0.00210324	32.8799
B4GALT2	-0.211135	0.00209712	32.7842
FSIP1	-0.211145	0.00209603	32.7672
RAB31	-0.21122	0.00208817	32.6443
ZNF480	-0.211236	0.00208654	32.6189
AGAP3	-0.211281	0.00208182	32.545
LSP1	-0.211396	0.00206984	32.3577
TBC1D14	-0.211495	0.00205966	32.1986
LMF1	-0.211538	0.00205525	32.1297
LOC105379807	-0.211609	0.00204792	32.0152
PRDX6	-0.211671	0.00204155	31.9156
GPSM1	-0.21196	0.00201218	31.4564
SGCD	-0.21196	0.00201218	31.4564
LOC105376064	-0.211987	0.00200943	31.4135
REC8	-0.212005	0.00200761	31.3849
OTUB2	-0.212015	0.00200669	31.3706
C1orf56	-0.212042	0.00200395	31.3278
RAB2B	-0.212131	0.00199498	31.1875
SNRPD3	-0.212174	0.0019907	31.1206
USP14	-0.212345	0.00197366	30.8542
SOX21	-0.21238	0.00197019	30.8
CHD3	-0.212459	0.00196238	30.6778
LPAR6	-0.212511	0.00195727	30.598
HSD3B7	-0.212552	0.00195319	30.5342
SEMA4A	-0.212595	0.00194899	30.4686
NUMBL	-0.212621	0.00194645	30.4289
SERP1	-0.212967	0.00191283	29.9032
AKR1C4	-0.213122	0.00189789	29.6696
JPH4	-0.213131	0.00189702	29.6561
GSTM2P1	-0.213165	0.0018938	29.6057
CD151	-0.213284	0.00188244	29.4281
CSNK2A1	-0.213301	0.00188084	29.4031
RARRES3	-0.213314	0.00187961	29.3839
ZMAT1	-0.21333	0.00187813	29.3608
SSR1	-0.213378	0.00187359	29.2898
DCTN5	-0.213462	0.00186564	29.1655
HSP90AB1	-0.213497	0.00186234	29.114
DNALI1	-0.213498	0.00186222	29.1121
JARID2-AS1	-0.213674	0.00184571	28.8539
CRIP1	-0.213731	0.00184039	28.7708
IL3RA	-0.213861	0.00182837	28.5828
PRAF2	-0.213874	0.00182717	28.5641
SMIM29	-0.21388	0.00182657	28.5547
LRP4	-0.214009	0.00181474	28.3699
PRPH2	-0.214018	0.00181391	28.3569
PPCS	-0.214099	0.00180643	28.2399
ACSS1	-0.214102	0.00180619	28.2361
RER1	-0.214106	0.00180583	28.2306
ME3	-0.214178	0.0017992	28.127
RASL10A	-0.214203	0.00179696	28.0919
PSAT1	-0.214255	0.00179225	28.0182
TMED10	-0.214329	0.00178555	27.9135
LCAT	-0.214414	0.00177782	27.7926
TMEM182	-0.214502	0.00176989	27.6686
BAIAP3	-0.214619	0.00175944	27.5053
TRAF3IP2	-0.21478	0.00174514	27.2817
CYB5B	-0.214799	0.00174341	27.2548
STK10	-0.215144	0.00171312	26.7812
ACAA2	-0.215152	0.00171244	26.7706
ASAH1	-0.215153	0.00171233	26.7688
INPP5K	-0.21528	0.00170129	26.5963
ARL10	-0.215329	0.00169703	26.5297
AZIN1	-0.215384	0.00169233	26.4563
CYP4Z1	-0.21539	0.00169178	26.4475
SLC24A3	-0.215452	0.00168642	26.3638
ZFHX4-AS1	-0.215487	0.00168342	26.3169
GSR	-0.215513	0.00168119	26.2821
DRAM1	-0.215558	0.00167731	26.2214
ZNF826P	-0.215648	0.00166968	26.1021
DGKG	-0.215689	0.00166615	26.047
ZNF486	-0.215746	0.00166131	25.9713
BLNK	-0.215763	0.00165988	25.949
NFIB	-0.215771	0.00165923	25.9387
ITGB8	-0.216016	0.0016386	25.6163
CROT	-0.21606	0.00163492	25.5587
FAM102B	-0.216162	0.00162639	25.4253
ZNF43	-0.216168	0.00162596	25.4186
KIRREL3	-0.216199	0.00162337	25.3782
CDKN1A	-0.216203	0.00162305	25.3731
UQCC2	-0.216235	0.00162036	25.3311
PLEKHA7	-0.216482	0.00159997	25.0124
TLN2	-0.216503	0.00159827	24.9858
LINC00937	-0.216525	0.00159647	24.9577
WDR62	-0.216528	0.00159626	24.9543
FAM174B	-0.216589	0.00159129	24.8766
RDH10	-0.216685	0.00158349	24.7547
GALNT2	-0.216708	0.0015816	24.7251
ICAM3	-0.216744	0.00157866	24.6792
KBTBD6	-0.216828	0.00157186	24.5729
CALD1	-0.216843	0.00157071	24.5549
SPINT2	-0.216889	0.00156696	24.4962
HSD17B14	-0.216906	0.0015656	24.4751
ANO2	-0.21697	0.00156051	24.3955
NDUFAF4P1	-0.216976	0.00155999	24.3874
ARHGAP12	-0.217102	0.00154996	24.2306
CHST15	-0.217125	0.00154811	24.2016
PAXBP1-AS1	-0.217284	0.00153549	24.0043
ATF6	-0.217361	0.00152947	23.9101
FBXO15	-0.217414	0.00152529	23.8449
NNAT	-0.217437	0.00152347	23.8164
SLC9A7	-0.217478	0.00152032	23.7672
RNF139	-0.217523	0.00151678	23.7118
HEBP1	-0.217542	0.00151527	23.6881
DHX58	-0.217734	0.00150039	23.4555
DIAPH3	-0.217808	0.00149469	23.3665
C11orf65	-0.217813	0.00149429	23.3603
PARP14	-0.217835	0.0014926	23.3338
PTBP2	-0.217847	0.0014917	23.3198
VEZT	-0.218002	0.0014798	23.1337
CDH9	-0.218014	0.00147891	23.1198
ACTG2	-0.218264	0.00145996	22.8235
SNTA1	-0.218281	0.00145869	22.8037
MGC70870	-0.218299	0.00145732	22.7823
LINC00886	-0.218403	0.00144954	22.6607
STYXL1	-0.218469	0.00144461	22.5835
MYH7	-0.21848	0.00144374	22.5699
YPEL1	-0.218527	0.00144026	22.5156
ATP13A4	-0.218569	0.00143718	22.4674
LOC103344931	-0.218582	0.00143622	22.4524
RMDN1	-0.218598	0.00143497	22.4328
OPLAH	-0.218615	0.00143372	22.4133
FZD9	-0.218633	0.00143238	22.3923
C1orf54	-0.218644	0.00143161	22.3803
IGSF22	-0.218754	0.00142348	22.2532
DZIP3	-0.21881	0.00141938	22.1892
PACRG	-0.218859	0.00141577	22.1328
MAML2	-0.218861	0.00141558	22.1298
SARNP	-0.218887	0.00141369	22.1001
PDGFC	-0.218918	0.00141141	22.0646
QPRT	-0.219084	0.00139935	21.876
SLC26A8	-0.219223	0.00138933	21.7194
SASH1	-0.219242	0.00138793	21.6975
TCTE1	-0.219284	0.00138495	21.651
ZNRF4	-0.219346	0.00138049	21.5813
GPC2	-0.21939	0.00137734	21.532
CASD1	-0.219582	0.00136371	21.3189
PIAS3	-0.219614	0.00136142	21.283
CCNA1	-0.219778	0.00134992	21.1034
IDH1-AS1	-0.219779	0.00134983	21.1019
TRIM27	-0.219814	0.00134738	21.0636
DARS	-0.21982	0.00134693	21.0565
B3GALT5-AS1	-0.219884	0.00134249	20.9872
TEKT2	-0.219923	0.00133978	20.9448
USF3	-0.219923	0.00133978	20.9448
SCN7A	-0.220068	0.00132971	20.7874
RIDA	-0.220111	0.00132676	20.7412
BMP7	-0.22023	0.00131855	20.6129
BCLAF3	-0.220261	0.00131642	20.5796
ENY2	-0.220292	0.00131429	20.5463
LFNG	-0.220341	0.00131092	20.4937
SCOC	-0.220401	0.00130686	20.4302
KLHDC8B	-0.220424	0.00130527	20.4054
FAM110C	-0.220589	0.00129413	20.2311
MRC1	-0.220598	0.00129352	20.2215
PPARA	-0.220619	0.00129212	20.1997
MEGF11	-0.220668	0.00128881	20.1479
PARD3B	-0.220714	0.00128567	20.0989
ATXN10	-0.2208	0.00127995	20.0095
LIMCH1	-0.22102	0.00126532	19.7807
44628	-0.221077	0.00126155	19.7219
FAM120AOS	-0.221272	0.0012488	19.5226
TXLNB	-0.221383	0.00124155	19.4091
FAM213B	-0.221397	0.00124062	19.3946
CLIC5	-0.221428	0.0012386	19.3631
WWTR1	-0.221444	0.0012376	19.3474
SDK2	-0.221501	0.00123391	19.2897
44807	-0.221507	0.00123349	19.2832
LACTB	-0.22161	0.0012269	19.1801
TIMM10	-0.221666	0.00122332	19.1242
TFPT	-0.221711	0.00122042	19.0789
TAF9B	-0.22178	0.00121604	19.0103
TMEM106A	-0.221812	0.00121398	18.9781
SDS	-0.221873	0.00121011	18.9176
VPS37C	-0.221879	0.0012097	18.9112
OPRM1	-0.221942	0.00120576	18.8496
PTGR2	-0.22196	0.00120461	18.8317
RAC2	-0.221991	0.00120265	18.801
DGKB	-0.222014	0.00120118	18.778
TYW5	-0.222061	0.00119824	18.7321
ALG8	-0.222076	0.00119726	18.7168
TNFRSF11A	-0.222097	0.00119596	18.6965
MAGED1	-0.22217	0.00119142	18.6254
TUSC3	-0.22222	0.00118826	18.5761
RBBP7	-0.222338	0.00118093	18.4614
APH1B	-0.222456	0.00117363	18.3474
LETM1	-0.222456	0.00117363	18.3474
SLC39A4	-0.222523	0.00116948	18.2825
PLXNA1	-0.222536	0.00116869	18.2701
CCDC102A	-0.222583	0.00116582	18.2253
PREX2	-0.222623	0.00116336	18.1868
PHYHD1	-0.222631	0.00116289	18.1794
SNAI3-AS1	-0.222632	0.00116281	18.1782
ADRA1B	-0.222675	0.0011602	18.1373
MRPL49	-0.222742	0.00115609	18.0731
AP5S1	-0.222792	0.0011531	18.0264
GPRIN1	-0.222802	0.00115247	18.0165
MRAS	-0.222877	0.00114792	17.9454
PAXIP1-AS1	-0.222904	0.00114627	17.9197
CHPF2	-0.222986	0.00114136	17.8428
ECHDC3	-0.223011	0.00113988	17.8197
CISD3	-0.223092	0.00113498	17.7432
WDR49	-0.223255	0.00112526	17.5912
HBG1	-0.223263	0.0011248	17.5839
HCST	-0.223328	0.00112096	17.524
CARMIL3	-0.223342	0.00112012	17.5108
A1BG	-0.223389	0.00111736	17.4677
TLCD2	-0.22341	0.00111614	17.4486
KCNB2	-0.223474	0.00111233	17.3891
ENOX2	-0.22382	0.00109219	17.0741
FILIP1	-0.224003	0.00108168	16.9099
WDR31	-0.224025	0.00108042	16.8902
SNHG8	-0.224043	0.00107939	16.874
VIM	-0.224163	0.0010726	16.7679
VAMP8	-0.224217	0.00106951	16.7196
ETFRF1	-0.224292	0.00106526	16.6532
NUDT21	-0.224343	0.00106241	16.6087
TRPS1	-0.224385	0.00106001	16.5711
ARL16	-0.224398	0.00105928	16.5597
RASA4CP	-0.224479	0.00105478	16.4894
ESD	-0.224545	0.00105109	16.4317
TRAPPC2L	-0.224571	0.00104965	16.4091
CEP170B	-0.224655	0.00104497	16.336
PPM1N	-0.224696	0.00104267	16.3
SHC1	-0.224756	0.00103938	16.2486
TRMT12	-0.224761	0.00103909	16.2441
NECAP2	-0.224775	0.0010383	16.2318
ISOC1	-0.224819	0.00103588	16.1939
TMOD3	-0.224851	0.00103417	16.1672
FAR2P2	-0.224957	0.00102835	16.0762
C1orf226	-0.225202	0.00101505	15.8683
LONP2	-0.225304	0.00100954	15.7821
RPN2	-0.225349	0.0010071	15.744
SEMA3D	-0.225439	0.00100232	15.6693
PIGF	-0.225458	0.00100129	15.6531
GPNMB	-0.225523	0.000997837	15.5992
SEZ6L	-0.225708	0.000988034	15.4459
C2orf40	-0.225816	0.000982385	15.3576
C1orf122	-0.225817	0.000982317	15.3566
BCAN	-0.225891	0.000978455	15.2962
WDR6	-0.225951	0.000975349	15.2476
VAT1L	-0.226003	0.000972655	15.2055
MSMO1	-0.226036	0.000970908	15.1782
TUBB4B	-0.226044	0.000970505	15.1719
RIMS1	-0.226063	0.000969499	15.1562
PSEN2	-0.226258	0.000959487	14.9997
SLC6A16	-0.22626	0.000959354	14.9976
AMZ1	-0.226303	0.000957165	14.9634
RNF10	-0.226349	0.000954848	14.9271
MSANTD1	-0.226409	0.000951745	14.8786
MEX3A	-0.226869	0.000928602	14.5168
SAP30BP	-0.226977	0.000923266	14.4334
OAF	-0.227024	0.000920961	14.3974
SLC12A4	-0.227031	0.000920577	14.3914
UBL5	-0.227201	0.000912236	14.261
KLF7	-0.227249	0.000909892	14.2243
FABP5P3	-0.22725	0.000909829	14.2234
TBC1D13	-0.227254	0.000909639	14.2204
NIP7	-0.22739	0.000903021	14.1169
RBM8A	-0.22746	0.000899635	14.064
FAM181B	-0.227472	0.000899071	14.0552
GHR	-0.227507	0.000897384	14.0288
TMEM8A	-0.227599	0.000892959	13.9596
ANTXR1	-0.227655	0.000890289	13.9179
CELF6	-0.227787	0.000883985	13.8193
AKIRIN1	-0.227804	0.000883185	13.8068
LCLAT1	-0.227848	0.000881095	13.7742
OGG1	-0.227856	0.000880726	13.7684
TMEFF2	-0.227874	0.000879867	13.755
FNDC3A	-0.227999	0.000873936	13.6622
DHDH	-0.228109	0.000868769	13.5815
ENKUR	-0.228137	0.000867497	13.5616
RAB11FIP1	-0.228168	0.000866045	13.5389
RALGPS2	-0.228192	0.000864897	13.5209
HPGD	-0.228213	0.000863931	13.5058
GLO1	-0.228255	0.000862003	13.4757
KLHL1	-0.228258	0.000861823	13.4729
PDLIM3	-0.228271	0.000861221	13.4635
GLI1	-0.228279	0.000860861	13.4578
VPS37D	-0.228314	0.000859239	13.4325
SP5	-0.228343	0.00085792	13.4119
LOC101927027	-0.228612	0.000845538	13.2183
NCAM1	-0.228616	0.000845361	13.2155
LGALS3	-0.22877	0.000838352	13.106
SYCE3	-0.228823	0.00083595	13.0684
IQSEC2	-0.228856	0.000834489	13.0456
LOC389831	-0.229193	0.000819427	12.8101
SVOP	-0.229206	0.000818852	12.8011
NTNG2	-0.229283	0.000815415	12.7474
ABCC6	-0.229325	0.000813586	12.7188
GRIN3A	-0.229366	0.000811762	12.6903
SIGLEC11	-0.229426	0.000809146	12.6494
LSM3	-0.229696	0.000797415	12.466
CHST9	-0.229828	0.000791719	12.3769
YES1	-0.230021	0.000783467	12.2479
INTU	-0.230078	0.000781045	12.2101
PEG10	-0.230105	0.000779892	12.192
TK2	-0.230198	0.000775949	12.1304
WNT4	-0.230275	0.000772732	12.0801
LHFPL3	-0.230295	0.000771861	12.0665
VANGL2	-0.230312	0.000771155	12.0555
ELL3	-0.230334	0.000770232	12.041
JMJD4	-0.230571	0.000760361	11.8867
44621	-0.230584	0.000759825	11.8783
GPT2	-0.230617	0.000758487	11.8574
C12orf75	-0.230691	0.000755443	11.8098
FKRP	-0.23071	0.000754644	11.7973
ZSCAN18	-0.230754	0.000752835	11.7691
MRPS16	-0.230755	0.000752782	11.7682
EFHC2	-0.230758	0.000752676	11.7666
ARHGAP36	-0.230772	0.000752092	11.7575
ATP6V1C1	-0.230797	0.000751084	11.7417
DCHS1	-0.230812	0.000750448	11.7318
LINC00839	-0.230825	0.000749918	11.7235
CDH10	-0.23085	0.000748913	11.7078
ACTG1P4	-0.230863	0.000748385	11.6995
GPR143	-0.230986	0.00074338	11.6213
LOC101928370	-0.230991	0.00074317	11.618
RCN2	-0.230996	0.00074296	11.6147
TLR4	-0.231221	0.000733931	11.4735
GRB10	-0.231238	0.000733257	11.463
LINC01094	-0.231307	0.000730461	11.4193
GIT1	-0.231355	0.000728552	11.3895
PPEF1	-0.231411	0.000726338	11.3548
GSS	-0.231445	0.000725003	11.334
NMI	-0.231587	0.000719379	11.246
TMEM54	-0.231628	0.000717801	11.2214
MOB3A	-0.231688	0.000715415	11.1841
C3orf70	-0.231709	0.000714604	11.1714
SOX2	-0.231815	0.000710463	11.1067
BCKDHB	-0.231904	0.000707046	11.0532
CEBPZOS	-0.231919	0.000706444	11.0438
CDYL2	-0.231936	0.000705793	11.0337
DENND1A	-0.231949	0.000705293	11.0258
LIN7B	-0.232134	0.000698172	10.9145
RRP7BP	-0.232217	0.000695007	10.865
MYRIP	-0.232369	0.000689254	10.7751
CHAC2	-0.232441	0.000686517	10.7323
COLEC11	-0.232488	0.000684762	10.7049
APLN	-0.232515	0.00068374	10.6889
HNRNPC	-0.232532	0.000683109	10.679
IGF1	-0.232618	0.00067991	10.629
PCDH19	-0.232624	0.000679668	10.6252
LYPLAL1	-0.23263	0.000679426	10.6215
MYDGF	-0.232715	0.000676291	10.5725
LYRM9	-0.232773	0.000674129	10.5387
SIDT1	-0.233036	0.000664453	10.3874
ANP32E	-0.233074	0.000663081	10.3659
CD8A	-0.233085	0.000662656	10.3593
GNPTAB	-0.233124	0.00066124	10.3372
LRRC61	-0.233158	0.000660015	10.318
ADAMTSL3	-0.233254	0.000656542	10.2637
TUBB8P12	-0.233264	0.000656167	10.2579
ZCCHC17	-0.233282	0.000655512	10.2476
SYT9	-0.233311	0.000654484	10.2316
PRSS3	-0.233322	0.000654064	10.225
APOM	-0.233446	0.000649645	10.1559
PSORS1C1	-0.233484	0.000648255	10.1342
PDLIM4	-0.233491	0.000648024	10.1306
LOC728715	-0.233557	0.000645668	10.0937
TUBB6	-0.233645	0.000642539	10.0448
LHFPL6	-0.23371	0.000640248	10.009
PNMT	-0.233719	0.000639928	10.004
C4orf19	-0.233807	0.000636825	9.95548
MDK	-0.233953	0.000631699	9.87536
CCDC88C	-0.233981	0.000630751	9.86053
SPATA1	-0.234021	0.000629354	9.83868
ABCB6	-0.234095	0.000626791	9.79863
RIMBP2	-0.234307	0.000619473	9.68423
C16orf58	-0.234316	0.000619163	9.67937
PRDX4	-0.234371	0.000617302	9.65028
GOLT1A	-0.234382	0.000616904	9.64406
CRIM1	-0.234757	0.000604249	9.44622
ACTR1A	-0.234792	0.000603079	9.42793
APOPT1	-0.234893	0.00059971	9.37527
STOX1	-0.235096	0.000592983	9.27011
ACADL	-0.235146	0.000591366	9.24482
TUBB	-0.235187	0.000590006	9.22357
PUM3	-0.235394	0.000583254	9.11801
RNF135	-0.235401	0.000583044	9.11473
LARS2	-0.235425	0.000582247	9.10227
PIR	-0.235476	0.000580615	9.07675
NXN	-0.235567	0.000577696	9.03112
THBD	-0.23565	0.000575038	8.98957
LRCH2	-0.235869	0.000568076	8.88073
FAM86B3P	-0.235935	0.00056599	8.84812
PLEKHO2	-0.235945	0.000565663	8.84302
ALK	-0.235979	0.000564603	8.82644
ICE1	-0.235989	0.000564278	8.82135
PRELP	-0.236003	0.00056383	8.81435
IDNK	-0.236015	0.000563464	8.80863
MARK4	-0.236185	0.000558161	8.72572
MPP6	-0.236241	0.00055643	8.69867
TMSB10	-0.236325	0.000553823	8.65792
KIF3C	-0.236601	0.00054536	8.52562
DR1	-0.236829	0.000538458	8.41771
PGM2L1	-0.236936	0.000535231	8.36726
C2orf69	-0.23714	0.000529175	8.2726
RRAS	-0.237236	0.000526343	8.22833
PTPRR	-0.237334	0.000523449	8.18308
SIN3B	-0.237484	0.000519061	8.11447
CDC42P3	-0.2375	0.000518608	8.10741
FAT1	-0.237641	0.000514519	8.04347
GPALPP1	-0.237705	0.00051269	8.01489
ME1	-0.237823	0.00050931	7.96204
CD248	-0.237833	0.000509014	7.95741
ACTR3C	-0.237852	0.000508459	7.94874
C12orf45	-0.237895	0.00050724	7.92968
AP1S1	-0.2379	0.000507093	7.92738
DYRK2	-0.238144	0.000500202	7.81966
ABHD1	-0.238327	0.000495092	7.73977
ARHGAP42	-0.238486	0.000490673	7.67069
METTL1	-0.238633	0.000486646	7.60773
SPPL3	-0.238634	0.00048661	7.60718
NUDT10	-0.238656	0.000486007	7.59775
FJX1	-0.238682	0.000485298	7.58667
ACOT8	-0.238693	0.00048498	7.58169
ERLIN2	-0.238798	0.000482121	7.537
SLC17A7	-0.238833	0.000481171	7.52215
JMJD7	-0.238967	0.000477565	7.46578
C1orf194	-0.239141	0.000472911	7.39302
DCN	-0.239356	0.000467204	7.3038
CTSO	-0.239361	0.000467067	7.30166
PTN	-0.239509	0.000463186	7.24098
MEST	-0.23951	0.000463152	7.24045
MTMR9LP	-0.239564	0.00046173	7.21822
C8orf33	-0.239578	0.000461358	7.2124
P4HA2	-0.239581	0.00046129	7.21135
GDPD2	-0.239591	0.00046102	7.20712
RNASEH2C	-0.239603	0.000460716	7.20237
KCNV1	-0.239611	0.000460514	7.19921
AHNAK	-0.239656	0.000459334	7.18077
DDX20	-0.23983	0.000454845	7.11059
STOML1	-0.239889	0.000453313	7.08665
TP53TG1	-0.2399	0.000453047	7.08249
LOC100130331	-0.239936	0.000452118	7.06796
GTF2H5	-0.240042	0.000449406	7.02556
LIMS2	-0.240194	0.000445563	6.96548
MBNL3	-0.240211	0.000445138	6.95884
BCHE	-0.240317	0.000442464	6.91705
PNPLA4	-0.240373	0.000441069	6.89523
SLN	-0.240401	0.000440356	6.88409
MXRA8	-0.240498	0.000437935	6.84624
EMX2	-0.240607	0.000435238	6.80408
ZFP69	-0.240668	0.000433736	6.78059
ADCYAP1R1	-0.24069	0.000433193	6.77211
RAB8A	-0.240806	0.000430365	6.7279
C1orf61	-0.240969	0.00042639	6.66576
RAB7A	-0.241096	0.000423322	6.61779
RAPGEF4	-0.241167	0.000421609	6.59102
ACSS3	-0.24128	0.000418913	6.54886
ACKR3	-0.241317	0.000418018	6.53487
WNT10B	-0.241464	0.000414546	6.4806
DISP2	-0.24158	0.0004118	6.43768
PSMB2	-0.241596	0.000411436	6.43197
TRIP12	-0.241981	0.000402501	6.2923
MID1	-0.242156	0.0003985	6.22975
TYRO3	-0.242174	0.000398087	6.2233
PBXIP1	-0.242221	0.000397027	6.20673
ENAH	-0.242232	0.000396763	6.20259
CAMK2D	-0.24232	0.00039477	6.17143
PRSS23	-0.242326	0.000394653	6.1696
FADS1	-0.242339	0.00039436	6.16503
MRPL44	-0.242339	0.00039436	6.16503
SRD5A3	-0.242415	0.00039264	6.13814
CPT1C	-0.242441	0.000392058	6.12905
PALM	-0.242725	0.000385742	6.03031
GPM6B	-0.242765	0.000384856	6.01645
GPAM	-0.242824	0.000383544	5.99594
FKBP14	-0.242854	0.000382889	5.98571
VHL	-0.242945	0.000380904	5.95468
YWHAZ	-0.242946	0.000380876	5.95423
AKR1C1	-0.242981	0.000380113	5.9423
GINS2	-0.242994	0.000379831	5.93789
PLB1	-0.243049	0.000378647	5.91939
LINC01140	-0.243115	0.000377215	5.897
HEY1	-0.243178	0.000375843	5.87556
CMTM8	-0.243387	0.000371369	5.80562
DEGS1	-0.243389	0.000371314	5.80475
CAMKV	-0.243413	0.000370817	5.79698
DCAF5	-0.243427	0.000370514	5.79224
RFC3	-0.243428	0.000370486	5.79181
BMPR1B	-0.243441	0.00037021	5.7875
GSPT2	-0.243579	0.0003673	5.74201
APTR	-0.243646	0.000365881	5.71981
FBXL2	-0.243829	0.000362056	5.66003
TSEN34	-0.243838	0.000361867	5.65707
MAP2	-0.243849	0.000361625	5.65328
SF3B3	-0.243909	0.000360387	5.63392
AZIN1-AS1	-0.244009	0.000358323	5.60166
TXN	-0.244164	0.000355128	5.55172
C2orf80	-0.244276	0.000352855	5.51618
FAM126A	-0.244379	0.000350753	5.48332
CCNY	-0.244395	0.000350438	5.4784
SSC4D	-0.244434	0.000349654	5.46614
DACT1	-0.244475	0.000348818	5.45308
XKR4	-0.244512	0.000348089	5.44168
CBFB	-0.244518	0.000347959	5.43964
SCML1	-0.244588	0.000346557	5.41773
DDIT4L	-0.244639	0.000345548	5.40195
TUBB2A	-0.244793	0.000342485	5.35406
GNG5	-0.244903	0.000340312	5.3201
GYG2	-0.244964	0.000339117	5.30141
CDH8	-0.245209	0.000334348	5.22686
ZNF720	-0.245255	0.000333447	5.21277
FCGBP	-0.245298	0.000332622	5.19989
APBA1	-0.245347	0.000331676	5.18509
MCUB	-0.245494	0.000328875	5.14131
LINC01315	-0.245566	0.000327496	5.11974
LOC101928111	-0.245765	0.000323753	5.06124
PANK3	-0.245962	0.000320075	5.00374
TRIM61	-0.246012	0.000319138	4.98908
BCL7C	-0.246061	0.000318227	4.97484
CXCR4	-0.246112	0.000317294	4.96026
GGTA1P	-0.246191	0.000315841	4.93754
GPC6	-0.246235	0.000315034	4.92492
TLE1	-0.246317	0.000313543	4.90161
C16orf74	-0.24632	0.000313472	4.9005
LOC440434	-0.246368	0.000312599	4.88687
ROBO2	-0.246371	0.000312552	4.88613
HNMT	-0.246451	0.000311096	4.86336
ARMCX2	-0.246499	0.000310229	4.84982
SMAD3	-0.246499	0.000310229	4.84982
PIM2	-0.246606	0.000308318	4.81993
LSM7	-0.246634	0.000307807	4.81194
CPNE3	-0.246648	0.000307551	4.80795
BCL2L13	-0.246796	0.000304918	4.76678
LINC00467	-0.246958	0.000302054	4.72201
SLC15A2	-0.246988	0.00030153	4.71382
TP53BP1	-0.247119	0.000299238	4.67799
FMO2	-0.247282	0.000296402	4.63365
SHISA9	-0.247331	0.000295551	4.62035
GLT8D2	-0.247507	0.000292526	4.57306
CFD	-0.247594	0.000291046	4.54992
UFM1	-0.247646	0.000290166	4.53616
SLC1A2	-0.247676	0.000289661	4.52827
GSKIP	-0.247798	0.000287606	4.49614
LOC100507351	-0.247805	0.000287475	4.49409
MRPL37	-0.247842	0.000286866	4.48457
SLC26A11	-0.24804	0.000283557	4.43285
TXNL4A	-0.248066	0.000283127	4.42613
C11orf1	-0.248182	0.000281201	4.39601
ZMYM3	-0.248223	0.00028054	4.38568
TOMM34	-0.248337	0.000278672	4.35647
CACNG4	-0.248404	0.000277573	4.3393
NR4A3	-0.24846	0.000276668	4.32515
PAPLN	-0.248571	0.000274866	4.29698
NIPSNAP3A	-0.248628	0.000273948	4.28263
CLDND2	-0.248698	0.000272825	4.26508
FAM129A	-0.248792	0.000271335	4.24178
SIDT2	-0.248841	0.000270552	4.22954
CFAP61	-0.248859	0.000270264	4.22503
INTS4	-0.24889	0.000269771	4.21732
MYH11	-0.248925	0.000269217	4.20866
CELF3	-0.24942	0.000261493	4.08793
DEAF1	-0.249459	0.000260896	4.07858
DDX58	-0.249465	0.000260796	4.07703
TMEM198B	-0.249482	0.000260538	4.07298
NDUFAF8	-0.249578	0.000259071	4.05005
MTMR3	-0.249595	0.000258814	4.04603
FZD2	-0.249708	0.0002571	4.01925
KCNA5	-0.249757	0.000256355	4.0076
TIMP3	-0.249823	0.000255358	3.99202
ACBD7	-0.249899	0.00025421	3.97406
MAP4	-0.249949	0.000253472	3.96253
PLAC9P1	-0.249963	0.000253259	3.9592
LOC100288911	-0.250046	0.000252023	3.93988
SLC26A4	-0.250091	0.000251349	3.92935
LRP1B	-0.250109	0.00025108	3.92514
PRRG3	-0.250134	0.000250716	3.91944
TMEM150C	-0.250161	0.000250313	3.91315
NR0B1	-0.250164	0.000250275	3.91255
CMTM6	-0.250345	0.000247608	3.87085
PLSCR4	-0.250384	0.00024704	3.86197
CHMP1A	-0.250427	0.000246416	3.85222
SOX11	-0.250458	0.000245964	3.84515
BCKDK	-0.250486	0.000245549	3.83867
NBDY	-0.250537	0.000244817	3.82722
DCUN1D5	-0.250567	0.000244386	3.82048
ACTR3B	-0.250691	0.000242594	3.79247
TSTD1	-0.250827	0.000240648	3.76205
HILS1	-0.25108	0.000237073	3.70617
CAPG	-0.251088	0.000236964	3.70446
GDA	-0.251124	0.000236455	3.6965
FTL	-0.251198	0.000235422	3.68035
RGS22	-0.251226	0.000235024	3.67414
WDFY4	-0.251317	0.000233763	3.65442
SPRED1	-0.251406	0.000232527	3.63509
EMG1	-0.25141	0.000232473	3.63425
TRIM24	-0.251426	0.000232259	3.6309
CDC42	-0.251487	0.000231421	3.6178
VANGL1	-0.251566	0.000230337	3.60086
AK3	-0.251655	0.000229117	3.58179
CEP126	-0.251685	0.000228712	3.57546
ACTR3	-0.251734	0.000228044	3.56501
LIX1L	-0.251853	0.000226434	3.53984
LOXL3	-0.251914	0.000225615	3.52705
IPO8	-0.251961	0.00022499	3.51727
BTNL9	-0.251999	0.000224488	3.50942
TMEM17	-0.252034	0.000224021	3.50213
FAM171A2	-0.252048	0.000223831	3.49916
ZNF816	-0.252093	0.000223228	3.48973
ARHGAP45	-0.252155	0.000222403	3.47683
DNAJC12	-0.252183	0.000222043	3.47121
STON2	-0.252231	0.000221411	3.46131
SHISA5	-0.252237	0.000221325	3.45998
GMIP	-0.252348	0.000219861	3.43709
DMGDH	-0.252613	0.000216424	3.38336
METRNL	-0.252617	0.000216374	3.38258
MT1A	-0.252656	0.000215873	3.37475
LRRC2	-0.252679	0.000215573	3.37006
HIF3A	-0.252685	0.00021549	3.36875
ID4	-0.2527	0.000215307	3.36589
PLPP3	-0.252828	0.000213665	3.34022
RHOC	-0.252843	0.000213467	3.33713
CDO1	-0.253284	0.000207922	3.25044
DDAH1	-0.253456	0.000205789	3.2171
NDUFA6-AS1	-0.25346	0.000205741	3.21636
NKAIN2	-0.253473	0.000205582	3.21386
DOCK7	-0.253554	0.000204596	3.19845
DAP	-0.253582	0.000204247	3.19299
EFNB3	-0.253683	0.000203015	3.17373
MFSD14A	-0.253841	0.000201101	3.14381
KCNK1	-0.254039	0.000198725	3.10666
SLC44A2	-0.254084	0.0001982	3.09847
PDE2A	-0.25415	0.000197416	3.08621
RHOJ	-0.254376	0.000194747	3.04448
VLDLR	-0.254448	0.000193915	3.03147
IKBIP	-0.254459	0.000193779	3.02935
CCDC90B	-0.254581	0.000192366	3.00726
NR2E1	-0.254597	0.000192186	3.00445
NFATC1	-0.254712	0.000190858	2.98369
SLC39A12	-0.254834	0.000189465	2.9619
TENM3	-0.254896	0.000188757	2.95084
RESP18	-0.254981	0.000187788	2.93569
SSR4P1	-0.25509	0.000186561	2.91651
ARMCX1	-0.255164	0.000185733	2.90356
CDC42EP4	-0.255193	0.000185414	2.89858
APMAP	-0.255194	0.0001854	2.89835
ZNF845	-0.255217	0.000185139	2.89428
SMOX	-0.255241	0.000184879	2.89022
MESP1	-0.255267	0.000184591	2.8857
SNCG	-0.255327	0.000183914	2.87513
WIZ	-0.255372	0.000183426	2.8675
WLS	-0.255396	0.000183154	2.86325
GMFB	-0.255453	0.000182525	2.85342
ARHGAP33	-0.255497	0.000182041	2.84585
LYN	-0.255557	0.000181387	2.83563
HTR7	-0.255603	0.000180877	2.82766
KMT5A	-0.25565	0.000180369	2.81971
PSD3	-0.255861	0.000178083	2.78397
SNTG2	-0.255984	0.000176763	2.76333
LPP	-0.256219	0.000174273	2.72441
KLRG1	-0.256237	0.000174082	2.72143
NEDD4L	-0.256249	0.000173959	2.71951
SIL1	-0.256324	0.00017317	2.70716
LINC01551	-0.256451	0.000171844	2.68643
GMFG	-0.256453	0.000171817	2.68601
FZR1	-0.256507	0.000171265	2.67738
CA10	-0.256521	0.000171117	2.67507
FGFR3	-0.256632	0.000169965	2.65707
ARL8A	-0.256719	0.000169073	2.64312
P2RY1	-0.256735	0.000168914	2.64063
JPT1	-0.256845	0.000167789	2.62305
RASAL1	-0.257145	0.000164756	2.57562
IGFBP5	-0.257157	0.000164639	2.5738
TMEM47	-0.257171	0.000164496	2.57157
USP46	-0.257227	0.000163941	2.56288
GABRG1	-0.257305	0.000163168	2.55081
SMAD2	-0.25734	0.000162821	2.54539
C2CD4C	-0.257393	0.000162296	2.53718
PNCK	-0.257729	0.000159017	2.48591
C1orf52	-0.257792	0.000158403	2.47632
COL5A3	-0.257826	0.000158079	2.47124
CCDC28A	-0.257854	0.000157804	2.46696
FAM181A	-0.257994	0.000156465	2.44601
IPO5P1	-0.258064	0.000155799	2.4356
CANX	-0.258098	0.000155479	2.43061
B3GALNT1	-0.258244	0.000154097	2.409
SCGN	-0.258361	0.000153005	2.39192
CKS1B	-0.258363	0.00015298	2.39154
ADAP2	-0.25841	0.000152545	2.38474
CHL1	-0.258454	0.000152136	2.37834
GRAMD1C	-0.258468	0.000152003	2.37627
CARD17	-0.258478	0.000151919	2.37495
CPEB2	-0.258485	0.000151847	2.37383
MYL12B	-0.258593	0.000150853	2.35829
EMP1	-0.258623	0.000150579	2.354
PSME1	-0.258624	0.000150567	2.35381
SAMD9	-0.258687	0.000149984	2.3447
KANK1	-0.258811	0.00014886	2.32712
CTXN1	-0.258844	0.000148553	2.32233
TTC3P1	-0.258904	0.000148013	2.31388
ATP1B2	-0.258926	0.000147813	2.31077
CDC27	-0.258982	0.00014731	2.3029
GPR68	-0.259109	0.00014617	2.28508
CMTM3	-0.259123	0.000146043	2.28309
PCED1B	-0.259382	0.000143743	2.24713
HTR7P1	-0.259601	0.000141826	2.21717
PDGFB	-0.259631	0.000141567	2.21312
DIO2	-0.259667	0.000141252	2.2082
TIMM8B	-0.259677	0.000141163	2.2068
NDUFC2	-0.259786	0.000140223	2.19211
MERTK	-0.25988	0.000139422	2.17959
CYB5R1	-0.2602	0.000136707	2.13715
MPV17L2	-0.260242	0.000136349	2.13154
CC2D2B	-0.260372	0.000135266	2.11462
MRO	-0.2604	0.000135029	2.11091
ACOX2	-0.260473	0.000134428	2.10151
LINC00982	-0.260502	0.000134192	2.09782
ROM1	-0.260573	0.000133605	2.08864
GRM8	-0.260608	0.000133317	2.08415
IMPACT	-0.260651	0.000132966	2.07866
ZDHHC24	-0.260736	0.000132268	2.06774
TMEM106C	-0.260774	0.000131962	2.06296
TECPR2	-0.261041	0.000129808	2.02929
JAKMIP1	-0.261138	0.000129032	2.01716
RIT1	-0.261241	0.000128209	2.00429
SPHKAP	-0.261252	0.000128127	2.00301
CHCHD6	-0.261337	0.000127452	1.99246
DERL2	-0.261424	0.000126771	1.98181
RASGEF1C	-0.261469	0.000126416	1.97626
CENPF	-0.261538	0.000125881	1.96789
APOC1	-0.261564	0.000125679	1.96474
CYP4V2	-0.261673	0.000124836	1.95157
GSTM3	-0.26186	0.000123404	1.92917
SCAPER	-0.261926	0.0001229	1.9213
SSPN	-0.262032	0.000122094	1.9087
VAT1	-0.262036	0.000122065	1.90824
GAREM2	-0.262098	0.000121595	1.9009
ARHGAP28	-0.262103	0.000121556	1.90029
LY6H	-0.262247	0.000120478	1.88343
KLHL12	-0.262441	0.000119035	1.86087
KLHL13	-0.262641	0.00011757	1.83797
TRIP6	-0.262645	0.000117541	1.83753
CNTNAP3	-0.262799	0.000116421	1.82002
PUSL1	-0.262833	0.000116178	1.81621
UBE2S	-0.262884	0.000115804	1.81037
MSN	-0.262967	0.000115209	1.80107
ABHD2	-0.262978	0.000115135	1.7999
CEBPA	-0.263004	0.00011495	1.79701
DPF1	-0.263141	0.000113972	1.78173
GJB6	-0.263158	0.000113853	1.77986
SLCO1C1	-0.263282	0.000112975	1.76614
PCYT1B	-0.263339	0.000112575	1.75988
NOVA2	-0.263446	0.000111832	1.74828
IL13RA2	-0.263468	0.000111679	1.74588
HACD4	-0.263487	0.000111544	1.74377
DIRC2	-0.263566	0.000110996	1.7352
NRAS	-0.263846	0.000109076	1.70519
CHID1	-0.264118	0.00010724	1.67648
WDR77	-0.264121	0.000107222	1.67621
C1S	-0.264227	0.000106513	1.66512
CD63	-0.264262	0.000106281	1.66148
SNRNP27	-0.26428	0.00010616	1.6596
AQP5	-0.264289	0.0001061	1.65866
SFRP1	-0.264366	0.000105594	1.65076
SPRY1	-0.26445	0.00010504	1.64209
IFT22	-0.264607	0.000104015	1.62607
EMID1	-0.264634	0.000103838	1.6233
PRR29	-0.264674	0.000103577	1.61922
LINC02076	-0.264779	0.000102899	1.60862
DNAAF4	-0.264966	0.000101704	1.58993
SLC4A4	-0.265028	0.000101308	1.58375
ZNF727	-0.26509	0.000100914	1.57759
NSFL1C	-0.265099	0.000100857	1.57669
ETFDH	-0.26527	9.97807e-05	1.55987
THRA	-0.26535	9.92791e-05	1.55203
TLCD1	-0.265362	9.92065e-05	1.55089
TMEM120A	-0.26545	9.86594e-05	1.54234
TRIB1	-0.265803	9.64992e-05	1.50857
OSBPL8	-0.265921	9.57865e-05	1.49743
VSIR	-0.266025	9.51562e-05	1.48758
CXCL2	-0.266108	9.4661e-05	1.47984
GASAL1	-0.266108	9.4661e-05	1.47984
RAB34	-0.266124	9.45684e-05	1.47839
TCEA3	-0.266246	9.3846e-05	1.4671
ADH5	-0.266259	9.37695e-05	1.4659
SH3GLB1	-0.266453	9.26284e-05	1.44806
TMEM164	-0.266489	9.24169e-05	1.44475
GCNT1	-0.266682	9.12987e-05	1.42727
NWD1	-0.266729	9.10304e-05	1.42308
AMIGO2	-0.26682	9.05109e-05	1.41496
NCAN	-0.266826	9.04739e-05	1.41438
AXL	-0.266921	8.99353e-05	1.40596
UBE3C	-0.267066	8.91148e-05	1.39313
LOC441052	-0.267183	8.84606e-05	1.3829
RNASEH2A	-0.267258	8.80414e-05	1.37635
LRRC36	-0.267303	8.77893e-05	1.37241
NEK6	-0.267429	8.70942e-05	1.36154
SLC1A3	-0.267561	8.63689e-05	1.3502
CACNA1E	-0.267595	8.61849e-05	1.34733
SLC1A4	-0.267618	8.60578e-05	1.34534
ARHGAP18	-0.267656	8.58533e-05	1.34214
MCFD2	-0.267946	8.4289e-05	1.31769
TMEM263	-0.268176	8.30651e-05	1.29856
ST20	-0.2683	8.24187e-05	1.28845
TLK1	-0.268313	8.2351e-05	1.28739
RAB3D	-0.268319	8.23171e-05	1.28686
ZNF580	-0.268407	8.18579e-05	1.27968
DIRAS3	-0.268415	8.18175e-05	1.27905
CD99	-0.2685	8.13742e-05	1.27212
PLTP	-0.268502	8.13675e-05	1.27202
TRIB3	-0.268522	8.12604e-05	1.27034
PRSS3P2	-0.268543	8.11535e-05	1.26867
CLDN10	-0.268578	8.09733e-05	1.26586
KCTD12	-0.268643	8.06405e-05	1.26065
EXOC6	-0.268644	8.06339e-05	1.26055
CYBRD1	-0.268813	7.97749e-05	1.24712
FOXN3-AS1	-0.268962	7.90221e-05	1.23535
PALLD	-0.269016	7.87489e-05	1.23108
TOM1L1	-0.269116	7.82502e-05	1.22329
LRRC42	-0.269218	7.77417e-05	1.21534
GLRA3	-0.269268	7.74982e-05	1.21153
CASC10	-0.269453	7.65883e-05	1.1973
CASP1	-0.269515	7.62851e-05	1.19257
LOC101060391	-0.269553	7.61025e-05	1.18971
FUOM	-0.269731	7.52391e-05	1.17621
PNP	-0.269779	7.50091e-05	1.17262
VWCE	-0.269814	7.48418e-05	1.17
PIRT	-0.269832	7.47551e-05	1.16865
PAMR1	-0.269952	7.41881e-05	1.15978
LOXL1	-0.269957	7.41635e-05	1.1594
MMAB	-0.270194	7.30479e-05	1.14196
TAC1	-0.270299	7.25592e-05	1.13432
DIAPH2	-0.270412	7.20377e-05	1.12616
ADGRG1	-0.270413	7.20317e-05	1.12607
LINC00319	-0.270413	7.20317e-05	1.12607
SLC44A3	-0.270506	7.16028e-05	1.11937
ASS1	-0.270518	7.15493e-05	1.11853
CNTN1	-0.270658	7.09109e-05	1.10855
ACOT2	-0.270706	7.06934e-05	1.10515
MT1JP	-0.271053	6.91367e-05	1.08081
DENND2C	-0.271281	6.8132e-05	1.06511
TNNI3	-0.271385	6.76798e-05	1.05804
CLCC1	-0.271613	6.6695e-05	1.04264
FAM117A	-0.271634	6.66062e-05	1.04125
SLC2A4RG	-0.271639	6.6584e-05	1.04091
SOWAHA	-0.271912	6.54229e-05	1.02276
TPP1	-0.271917	6.5401e-05	1.02241
ZSWIM9	-0.272075	6.47386e-05	1.01206
C22orf23	-0.272222	6.41307e-05	1.00255
MT1X	-0.272263	6.39595e-05	0.999878
FLRT1	-0.272302	6.37994e-05	0.997376
ARHGAP4	-0.272344	6.3629e-05	0.994713
NUDT17	-0.27246	6.31522e-05	0.987258
VBP1	-0.272468	6.31205e-05	0.986763
CPAMD8	-0.272539	6.28309e-05	0.982236
MBOAT7	-0.272539	6.28309e-05	0.982236
SERF2	-0.27263	6.24642e-05	0.976502
C1QL1	-0.272712	6.21358e-05	0.971369
NRL	-0.272764	6.19281e-05	0.968123
METTL7A	-0.272765	6.1923e-05	0.968042
MT1M	-0.272801	6.1778e-05	0.965775
FAH	-0.272805	6.17625e-05	0.965533
SAMD15	-0.272845	6.16024e-05	0.96303
SYN2	-0.272937	6.12372e-05	0.957322
DUSP5P1	-0.273043	6.0818e-05	0.950769
SYTL5	-0.273055	6.07722e-05	0.950052
DDR2	-0.273185	6.0265e-05	0.942123
DERL1	-0.273242	6.00431e-05	0.938653
TRIM71	-0.273246	6.0028e-05	0.938417
ARPC5	-0.273305	5.97969e-05	0.934804
CENPP	-0.273322	5.97317e-05	0.933786
TBC1D24	-0.273555	5.88362e-05	0.919787
PLPPR2	-0.273571	5.8777e-05	0.918861
IGFN1	-0.273617	5.85996e-05	0.916087
DNAH12	-0.273844	5.77444e-05	0.902718
TEAD1	-0.274094	5.68148e-05	0.888186
ZNF706	-0.274136	5.66621e-05	0.885798
RAB8B	-0.274242	5.62724e-05	0.879706
SMIM30	-0.274455	5.55006e-05	0.86764
CAP1	-0.274648	5.4808e-05	0.856813
HTR2C	-0.274789	5.43065e-05	0.848973
CENPW	-0.274935	5.37911e-05	0.840917
PON2	-0.275144	5.30648e-05	0.829562
RGMB	-0.27518	5.29394e-05	0.827602
CDKN2D	-0.275289	5.2565e-05	0.821749
ACSF2	-0.275293	5.25517e-05	0.82154
SMIM10	-0.275343	5.23787e-05	0.818837
B3GNT4	-0.275345	5.23743e-05	0.818767
FHOD1	-0.275394	5.22063e-05	0.816141
HBZ	-0.275744	5.10272e-05	0.797708
TUBB2B	-0.27581	5.08073e-05	0.794271
PELI1	-0.275964	5.02977e-05	0.786304
ALDH6A1	-0.275971	5.02764e-05	0.785971
VAV1	-0.276197	4.9536e-05	0.774396
TCF7L1	-0.27621	4.9494e-05	0.773739
ZFP36L1	-0.276318	4.91467e-05	0.76831
PCK2	-0.27639	4.89137e-05	0.764667
MYL5	-0.276398	4.88888e-05	0.764278
PRODH	-0.276403	4.88722e-05	0.764019
PTGES	-0.276472	4.86528e-05	0.760589
MCTP1	-0.276512	4.85249e-05	0.758589
RNF182	-0.276634	4.8139e-05	0.752557
RXRA	-0.276823	4.75453e-05	0.743276
CCNH	-0.277202	4.63787e-05	0.725038
SMO	-0.27723	4.62919e-05	0.723681
ALDH2	-0.277309	4.6052e-05	0.719931
NECAB2	-0.277356	4.5911e-05	0.717726
KCTD15	-0.277672	4.49659e-05	0.702952
RBP4	-0.277873	4.43751e-05	0.693715
RNF38	-0.277885	4.4341e-05	0.693182
SLC25A22	-0.277895	4.43107e-05	0.692709
CENPM	-0.278083	4.37654e-05	0.684184
LOC101927318	-0.278137	4.36086e-05	0.681733
OPHN1	-0.278216	4.33818e-05	0.678188
RAPSN	-0.278492	4.25987e-05	0.665946
RAB35	-0.2785	4.25769e-05	0.665604
ISYNA1	-0.278608	4.22755e-05	0.660892
GRIK2	-0.278622	4.22357e-05	0.66027
GLOD4	-0.278633	4.22031e-05	0.659762
PDLIM5	-0.27865	4.21562e-05	0.659028
LOC339803	-0.278665	4.21165e-05	0.658407
SLC26A4-AS1	-0.278676	4.20841e-05	0.6579
IQCA1	-0.278812	4.17073e-05	0.65201
UMPS	-0.278973	4.12664e-05	0.645118
EPHA10	-0.279027	4.11181e-05	0.642799
RIPK2	-0.279058	4.10336e-05	0.641478
NHLRC1	-0.279288	4.04152e-05	0.63181
CMIP	-0.279473	3.9922e-05	0.6241
TMPRSS5	-0.279494	3.98671e-05	0.623243
RSPH9	-0.279587	3.96213e-05	0.6194
RHPN2	-0.279941	3.8702e-05	0.605029
ZCWPW2	-0.279971	3.86255e-05	0.603833
FNBP1L	-0.279995	3.85624e-05	0.602846
RSPO3	-0.280089	3.83241e-05	0.599121
CALHM6	-0.280153	3.81595e-05	0.596548
ZIC5	-0.28019	3.80676e-05	0.595111
GALM	-0.28033	3.7715e-05	0.589599
DDAH2	-0.280427	3.7472e-05	0.5858
PTHLH	-0.280669	3.68725e-05	0.576428
TMEM176B	-0.280708	3.67772e-05	0.574938
ACSL4	-0.28081	3.65273e-05	0.571031
ARHGAP6	-0.280913	3.62789e-05	0.567149
BEGAIN	-0.280935	3.62257e-05	0.566317
FAM111A	-0.280996	3.60789e-05	0.564022
NR2F2-AS1	-0.281022	3.60166e-05	0.563048
SLC22A3	-0.281197	3.55988e-05	0.556517
SULT1C4	-0.281344	3.52496e-05	0.551057
TNFRSF10B	-0.281458	3.49822e-05	0.546877
KIF2A	-0.281487	3.49157e-05	0.545836
E2F3	-0.281527	3.48221e-05	0.544374
NDRG2	-0.281563	3.47378e-05	0.543056
NIT2	-0.281571	3.47197e-05	0.542774
RIOX2	-0.281589	3.46777e-05	0.542116
IQCK	-0.281594	3.46657e-05	0.541928
GNA12	-0.281769	3.42626e-05	0.535628
SMIM10L2B	-0.281778	3.42419e-05	0.535303
LMCD1	-0.281955	3.38406e-05	0.52903
FXYD1	-0.282035	3.36591e-05	0.526193
ASIC2	-0.2821	3.35134e-05	0.523915
SSTR1	-0.282348	3.29595e-05	0.515256
TMEM238	-0.282483	3.26631e-05	0.510623
AGFG2	-0.282624	3.23552e-05	0.505808
BCL2A1	-0.282714	3.21616e-05	0.502783
SLC2A12	-0.282724	3.21393e-05	0.502433
C16orf89	-0.282784	3.20109e-05	0.500427
HBQ1	-0.282812	3.19497e-05	0.49947
FBLN2	-0.283043	3.14586e-05	0.491792
SPATA33	-0.28306	3.1423e-05	0.491236
LINC02482	-0.283127	3.1281e-05	0.489016
TTPAL	-0.283153	3.12266e-05	0.488165
SQLE	-0.28324	3.10448e-05	0.485324
F3	-0.283283	3.09557e-05	0.48393
B3GALT6	-0.283386	3.07405e-05	0.480567
GNA13	-0.283393	3.07271e-05	0.480357
ZNF883	-0.28349	3.05268e-05	0.477226
GGN	-0.283526	3.04524e-05	0.476062
FAM86FP	-0.283644	3.02115e-05	0.472297
CIB2	-0.283673	3.01536e-05	0.471391
ADGRL3	-0.283857	2.9782e-05	0.465583
LINC00461	-0.284084	2.93301e-05	0.458517
ARRB1	-0.284216	2.90697e-05	0.454446
SUMF1	-0.284235	2.90316e-05	0.45385
SSSCA1	-0.284426	2.86605e-05	0.44805
ZCCHC18	-0.284571	2.83808e-05	0.443678
LGR4	-0.284581	2.8361e-05	0.443367
C6orf52	-0.28466	2.82098e-05	0.441004
USP9X	-0.284821	2.79049e-05	0.436238
MCUR1	-0.28519	2.72159e-05	0.425466
CHST14	-0.285213	2.71729e-05	0.424795
LOC101927420	-0.285263	2.70824e-05	0.42338
APOE	-0.285286	2.70397e-05	0.422711
PLIN5	-0.28532	2.6978e-05	0.421747
GDF11	-0.285469	2.67068e-05	0.417507
RHBDD2	-0.285483	2.6681e-05	0.417104
BTBD9	-0.285487	2.6674e-05	0.416994
ATP6V0A4	-0.285594	2.64801e-05	0.413963
WIF1	-0.28568	2.63268e-05	0.411567
EFNB2	-0.285721	2.62528e-05	0.41041
FAM71F1	-0.285794	2.61238e-05	0.408393
RILPL2	-0.285797	2.61192e-05	0.408322
FBLN1	-0.28586	2.60068e-05	0.406565
CFAP70	-0.285942	2.5863e-05	0.404316
MT1E	-0.286025	2.57177e-05	0.402044
FABP3	-0.286102	2.55821e-05	0.399925
ERBB2	-0.286276	2.52818e-05	0.395231
GNG10	-0.286358	2.51418e-05	0.393042
EIF4EBP1	-0.286381	2.51019e-05	0.392418
NEBL-AS1	-0.286649	2.46476e-05	0.385316
DHCR7	-0.286787	2.4418e-05	0.381727
GPR88	-0.286914	2.42075e-05	0.378436
ADORA2B	-0.286939	2.41648e-05	0.377768
RTBDN	-0.286941	2.41627e-05	0.377735
PPDPF	-0.287013	2.40434e-05	0.37587
PDGFRA	-0.28703	2.40158e-05	0.375438
SLC7A4	-0.287166	2.37938e-05	0.371969
FKBP1A	-0.287279	2.36114e-05	0.369117
NTSR1	-0.287697	2.29456e-05	0.358709
PRSS2	-0.287847	2.27129e-05	0.35507
ELMO2	-0.288125	2.22837e-05	0.348361
CCDC112	-0.288297	2.20221e-05	0.344272
RAB13	-0.288319	2.19889e-05	0.343752
SRGAP1	-0.288319	2.19889e-05	0.343752
SOX5	-0.288348	2.19459e-05	0.343081
OBSCN	-0.28837	2.19128e-05	0.342563
LIX1	-0.28838	2.18972e-05	0.34232
AK5	-0.288391	2.18817e-05	0.342076
RAPH1	-0.288826	2.12375e-05	0.332006
PARD3	-0.289446	2.0352e-05	0.318162
GABRA5	-0.289588	2.01532e-05	0.315054
CCDC85C	-0.289734	1.99509e-05	0.311892
S100A13	-0.289736	1.99491e-05	0.311864
MLEC	-0.28974	1.99437e-05	0.31178
TIMP2	-0.289746	1.99348e-05	0.311641
OXTR	-0.290092	1.94648e-05	0.304293
LHX2	-0.290413	1.90376e-05	0.297615
KCTD21	-0.290543	1.88678e-05	0.294961
SMIM4	-0.290687	1.86811e-05	0.292042
SUMO3	-0.290715	1.86443e-05	0.291467
NYNRIN	-0.291081	1.81786e-05	0.284186
EFR3B	-0.291104	1.81493e-05	0.283727
ANKDD1A	-0.291144	1.80988e-05	0.282939
MT1F	-0.291441	1.77303e-05	0.277178
DDA1	-0.291562	1.75827e-05	0.27487
MMD	-0.291626	1.75038e-05	0.273637
NLGN3	-0.291626	1.75038e-05	0.273637
PCSK5	-0.291795	1.73003e-05	0.270455
MYB	-0.291796	1.72987e-05	0.27043
SLC35F2	-0.292038	1.70099e-05	0.265915
C2orf73	-0.292099	1.6938e-05	0.264791
PLCB2	-0.292584	1.63762e-05	0.256009
RGL3	-0.292632	1.63216e-05	0.255155
WFDC1	-0.292811	1.61194e-05	0.251995
PCBD1	-0.292856	1.60685e-05	0.251199
44813	-0.292996	1.59124e-05	0.248759
ENOX1	-0.293052	1.58507e-05	0.247794
LARP1	-0.29319	1.5698e-05	0.245407
CCDC6	-0.293341	1.55341e-05	0.242844
SCN3B	-0.293526	1.53342e-05	0.23972
LOC100240735	-0.293623	1.52304e-05	0.238096
TGFBI	-0.293679	1.51711e-05	0.23717
RANBP3L	-0.293709	1.51395e-05	0.236676
FAM86C1	-0.294088	1.47424e-05	0.230468
MAPK8IP1	-0.294231	1.45959e-05	0.228178
SFMBT2	-0.294294	1.45311e-05	0.227165
CACHD1	-0.294307	1.45179e-05	0.226958
POLR2L	-0.294359	1.44652e-05	0.226135
BATF3	-0.294403	1.44206e-05	0.225437
RAB22A	-0.294451	1.43722e-05	0.22468
KRBOX4	-0.294559	1.42641e-05	0.222991
RAET1E-AS1	-0.294636	1.41865e-05	0.221778
ARHGDIA	-0.294696	1.41273e-05	0.220851
DLG2	-0.295011	1.38182e-05	0.216019
CD83	-0.295126	1.37066e-05	0.214275
PRMT6	-0.295212	1.36244e-05	0.21299
IL17D	-0.295734	1.31324e-05	0.205299
PPM1M	-0.295844	1.30309e-05	0.203711
TNIK	-0.296026	1.28652e-05	0.201121
ATP8A2	-0.296444	1.24905e-05	0.195263
SMARCD3	-0.296456	1.24802e-05	0.195103
AKR7A2	-0.296483	1.24562e-05	0.194728
ERLIN1	-0.296502	1.24391e-05	0.19446
CADM1	-0.296548	1.23993e-05	0.193838
KLK10	-0.296649	1.2311e-05	0.192457
GPRIN2	-0.296793	1.21863e-05	0.190509
ZNF572	-0.297036	1.19779e-05	0.187251
BAIAP2	-0.29706	1.19582e-05	0.186942
PIANP	-0.297101	1.19231e-05	0.186394
SRI	-0.297198	1.18413e-05	0.185115
ZNF226	-0.297222	1.18217e-05	0.184809
RAB36	-0.29725	1.17978e-05	0.184436
MT1L	-0.297544	1.15543e-05	0.180628
MAFG	-0.297626	1.14875e-05	0.179584
SIGIRR	-0.29795	1.12262e-05	0.175499
NUDT11	-0.298053	1.11438e-05	0.174211
C19orf12	-0.298226	1.1008e-05	0.172088
TNFAIP2	-0.298259	1.09817e-05	0.171676
ALDH9A1	-0.298414	1.08618e-05	0.169802
DPYSL3	-0.298476	1.08138e-05	0.169052
PCDH17	-0.298538	1.0766e-05	0.168305
HIST1H2BK	-0.298928	1.04708e-05	0.16369
NEUROD2	-0.29908	1.03582e-05	0.161929
ROBO1	-0.299173	1.02894e-05	0.160854
S100A16	-0.299352	1.01588e-05	0.158813
DOK1	-0.299538	1.00243e-05	0.156709
MYOM1	-0.299551	1.0015e-05	0.156564
HTRA3	-0.299853	9.80099e-06	0.153219
SPARC	-0.299904	9.7656e-06	0.152666
RIIAD1	-0.299965	9.72311e-06	0.152001
PLPPR4	-0.300259	9.52035e-06	0.148832
EMX2OS	-0.300289	9.50003e-06	0.148514
E2F5	-0.300654	9.25423e-06	0.144671
CDH4	-0.300655	9.25336e-06	0.144658
KDM1B	-0.300668	9.24476e-06	0.144523
KCNMB2	-0.300712	9.21556e-06	0.144067
ARHGEF28	-0.300931	9.07173e-06	0.141818
CTC1	-0.301118	8.95086e-06	0.139929
CNIH2	-0.301469	8.72751e-06	0.136437
IL17RB	-0.301536	8.68527e-06	0.135777
TXNRD3	-0.301643	8.61904e-06	0.134741
SLA	-0.301685	8.59252e-06	0.134327
MIR99AHG	-0.301802	8.5206e-06	0.133203
IFI27L2	-0.301888	8.46822e-06	0.132384
RTN4RL2	-0.301898	8.46189e-06	0.132285
TMEM108	-0.301994	8.40356e-06	0.131373
CMAS	-0.302011	8.39336e-06	0.131213
GRIN2C	-0.302149	8.30979e-06	0.129907
DAPL1	-0.302336	8.19857e-06	0.128168
KCTD6	-0.302502	8.1009e-06	0.126641
SEC61A2	-0.302506	8.09863e-06	0.126606
ZNF229	-0.302639	8.02085e-06	0.12539
DUSP18	-0.302909	7.86596e-06	0.122968
FGFBP3	-0.302913	7.86374e-06	0.122934
WWC1	-0.303348	7.61957e-06	0.119117
NUS1	-0.303388	7.59741e-06	0.11877
BMP2K	-0.303476	7.54901e-06	0.118014
MBLAC2	-0.303558	7.50443e-06	0.117317
TMEM136	-0.303637	7.4615e-06	0.116646
ZFAND3	-0.303673	7.44188e-06	0.116339
RIPOR2	-0.303721	7.41602e-06	0.115935
C1orf50	-0.303776	7.38677e-06	0.115477
FAM171B	-0.303957	7.29006e-06	0.113966
NOTCH2	-0.304102	7.21356e-06	0.11277
PTPRF	-0.304115	7.20677e-06	0.112663
CDH11	-0.304151	7.18778e-06	0.112367
GRID2	-0.304464	7.0263e-06	0.109842
CALB2	-0.304523	6.99587e-06	0.109366
NECTIN2	-0.304974	6.76969e-06	0.105831
MT1B	-0.305233	6.64286e-06	0.103848
DNAH5	-0.305235	6.64224e-06	0.103838
LUZP2	-0.305493	6.51829e-06	0.101901
CYB5R3	-0.305521	6.50473e-06	0.101688
PCDH15	-0.305553	6.48934e-06	0.101448
RRAS2	-0.30573	6.40626e-06	0.100149
PGRMC1	-0.305772	6.38625e-06	0.0998363
PLPP4	-0.305778	6.38383e-06	0.0997985
C17orf67	-0.305797	6.37476e-06	0.0996566
RREB1	-0.305867	6.34221e-06	0.0991477
PLPBP	-0.30614	6.21651e-06	0.0971826
TG	-0.306186	6.19589e-06	0.0968603
DNAJA4	-0.306346	6.12335e-06	0.0957264
MBOAT2	-0.30656	6.02809e-06	0.0942371
OST4	-0.306758	5.94101e-06	0.0928758
KLK7	-0.306817	5.91563e-06	0.092479
JUN	-0.306911	5.87467e-06	0.0918387
SEMA4F	-0.307002	5.83565e-06	0.0912287
SCN9A	-0.307084	5.80074e-06	0.0906829
SH3BGRL3	-0.307322	5.69992e-06	0.0891068
TP53BP2	-0.307396	5.66902e-06	0.0886238
FYN	-0.307767	5.5164e-06	0.0862379
HTR1A	-0.307878	5.47127e-06	0.0855324
SOX9	-0.308015	5.41614e-06	0.0846705
PYDC1	-0.308553	5.20531e-06	0.0813747
RPL27A	-0.30871	5.14533e-06	0.0804369
ZSCAN5A	-0.308967	5.04858e-06	0.0789245
PYCR3	-0.308987	5.04084e-06	0.0788035
LOC729970	-0.309035	5.02298e-06	0.0785243
PPP4R4	-0.309166	4.97454e-06	0.077767
RELN	-0.309388	4.89353e-06	0.0765005
SELENON	-0.309427	4.87945e-06	0.0762804
S100A10	-0.309603	4.81609e-06	0.0752899
SRR	-0.309756	4.76175e-06	0.0744404
NABP1	-0.30983	4.73571e-06	0.0740334
EMP3	-0.309839	4.73252e-06	0.0739835
CDC42BPB	-0.309863	4.72388e-06	0.0738484
FADS2	-0.309955	4.69171e-06	0.0733455
MOB1B	-0.310148	4.62488e-06	0.0723007
SNX13	-0.310159	4.62132e-06	0.072245
STK17B	-0.310243	4.59247e-06	0.071794
PEX19	-0.310326	4.56423e-06	0.0713526
BHMT2	-0.310656	4.45335e-06	0.0696192
COCH	-0.310665	4.45034e-06	0.0695722
TBXA2R	-0.310672	4.44819e-06	0.0695386
FAM149A	-0.310865	4.38467e-06	0.0685455
RSPH14	-0.310866	4.38424e-06	0.0685389
RAB29	-0.310988	4.34461e-06	0.0679194
STX17-AS1	-0.311286	4.24908e-06	0.0664259
ST6GALNAC5	-0.311361	4.22531e-06	0.0660542
C11orf97	-0.311453	4.19638e-06	0.065602
TMEM158	-0.3115	4.18178e-06	0.0653738
STOM	-0.311513	4.17773e-06	0.0653105
C6orf118	-0.311597	4.15153e-06	0.0649008
RAP2B	-0.311677	4.12667e-06	0.0645123
MAPK1	-0.31183	4.07976e-06	0.0637789
FKBP1B	-0.311903	4.05768e-06	0.0634337
SMIM10L2A	-0.312	4.02828e-06	0.0629741
ATP2B4	-0.31208	4.00413e-06	0.0625965
SAMD14	-0.312091	4.00102e-06	0.062548
WDR66	-0.312298	3.93938e-06	0.0615843
GTF2F2	-0.312503	3.87939e-06	0.0606465
PPP5D1	-0.313044	3.72486e-06	0.0582307
COG1	-0.313184	3.68589e-06	0.0576216
SLC17A8	-0.313241	3.67013e-06	0.0573751
STUM	-0.313261	3.66477e-06	0.0572914
SQOR	-0.313843	3.50776e-06	0.0548368
NEUROD6	-0.313896	3.49375e-06	0.0546178
CLINT1	-0.314008	3.46419e-06	0.0541556
PKIA	-0.314091	3.44259e-06	0.0538181
BAG3	-0.314423	3.3575e-06	0.0524877
ADGRA3	-0.315175	3.17204e-06	0.0495886
NPTXR	-0.31532	3.13737e-06	0.0490466
PTPRZ1	-0.315614	3.06821e-06	0.0479653
EFEMP2	-0.315658	3.05798e-06	0.0478054
STARD3NL	-0.315725	3.04239e-06	0.0475617
YAP1	-0.315869	3.00937e-06	0.0470454
FAM107A	-0.316003	2.97903e-06	0.0465712
SPATA18	-0.316032	2.97229e-06	0.0464659
RRAGB	-0.316079	2.96178e-06	0.0463016
UHMK1	-0.316167	2.94202e-06	0.0459927
LOC100129291	-0.316174	2.94058e-06	0.04597
TNS3	-0.316198	2.93508e-06	0.0458841
ZNF831	-0.316365	2.89803e-06	0.0453048
SELENBP1	-0.316446	2.88037e-06	0.0450289
RFX2	-0.316638	2.83865e-06	0.0443767
LOC105374546	-0.316689	2.82748e-06	0.044202
YKT6	-0.316727	2.8194e-06	0.0440757
STK17A	-0.317559	2.64612e-06	0.0413668
GPC5	-0.317675	2.62266e-06	0.041
ELFN2	-0.317753	2.60713e-06	0.0407572
TIMP1	-0.317874	2.58322e-06	0.0403835
CAPZB	-0.318307	2.49909e-06	0.0390683
EPHX2	-0.318349	2.49092e-06	0.0389406
LOR	-0.319084	2.35447e-06	0.0368074
NKAIN3	-0.319093	2.35283e-06	0.0367818
MDGA1	-0.319208	2.33208e-06	0.0364574
LRRC56	-0.319563	2.2693e-06	0.035476
TNNT1	-0.319571	2.26794e-06	0.0354548
ARHGEF40	-0.319601	2.26275e-06	0.0353736
ZNF469	-0.319679	2.24926e-06	0.0351626
MR1	-0.319683	2.24858e-06	0.0351521
CASK	-0.319723	2.24164e-06	0.0350436
MT1G	-0.319884	2.21409e-06	0.0346128
FZD8	-0.319937	2.20505e-06	0.0344715
CPE	-0.320049	2.18598e-06	0.0341734
PALMD	-0.320137	2.17119e-06	0.0339422
ANK3	-0.320147	2.16967e-06	0.0339185
COG5	-0.320425	2.12356e-06	0.0331976
GNG12	-0.320547	2.10369e-06	0.032887
ALDH4A1	-0.320651	2.08692e-06	0.0326248
PACS1	-0.32087	2.05192e-06	0.0320776
ALKAL2	-0.320873	2.0513e-06	0.032068
GNG4	-0.32116	2.00638e-06	0.0313658
NACC1	-0.321245	1.99315e-06	0.0311589
PGAP1	-0.321291	1.98617e-06	0.0310498
ADRB2	-0.321326	1.9808e-06	0.0309658
LRRN1	-0.321337	1.97901e-06	0.0309378
SLC30A10	-0.32163	1.93463e-06	0.0302441
MLC1	-0.321739	1.91838e-06	0.02999
GNG2	-0.321768	1.91414e-06	0.0299238
CEP83	-0.322016	1.87756e-06	0.0293519
BIRC3	-0.322046	1.87323e-06	0.0292841
FGF2	-0.322103	1.86496e-06	0.0291548
ASCL2	-0.322177	1.85429e-06	0.0289882
PNPLA3	-0.322388	1.82412e-06	0.0285165
SLC4A3	-0.322691	1.78163e-06	0.0278522
MTA3	-0.32278	1.76946e-06	0.0276619
RAB27B	-0.322887	1.75471e-06	0.0274314
WTIP	-0.322977	1.74254e-06	0.0272411
ZNF219	-0.323136	1.72104e-06	0.026905
CALU	-0.323341	1.6938e-06	0.0264792
CREM	-0.323418	1.68356e-06	0.0263191
ACSBG1	-0.323565	1.66444e-06	0.0260202
PLPPR3	-0.323615	1.65789e-06	0.0259178
FERMT2	-0.323777	1.63706e-06	0.0255922
PPP1R9B	-0.324106	1.5955e-06	0.0249425
NANOS1	-0.32414	1.5913e-06	0.0248768
PTGER3	-0.324595	1.53567e-06	0.0240071
TMEM170A	-0.324782	1.51338e-06	0.0236587
CXorf57	-0.324964	1.49186e-06	0.0233222
FOLR1	-0.324986	1.48929e-06	0.023282
PDE1A	-0.325091	1.47707e-06	0.0230911
ZC3HAV1	-0.325585	1.42091e-06	0.0222131
TLDC1	-0.325818	1.39509e-06	0.0218095
MT2A	-0.326005	1.37476e-06	0.0214916
PRKCD	-0.326026	1.37252e-06	0.0214566
PCDHGC3	-0.326046	1.37028e-06	0.0214216
SLC16A9	-0.32632	1.34109e-06	0.0209652
BBOX1	-0.326405	1.33208e-06	0.0208244
ANKRD50	-0.326425	1.33004e-06	0.0207925
LOC285097	-0.326559	1.31598e-06	0.0205728
SH3RF1	-0.32672	1.29941e-06	0.0203137
GRP	-0.326741	1.29728e-06	0.0202804
TMEM100	-0.327048	1.26621e-06	0.0197946
NUTF2	-0.32707	1.264e-06	0.0197602
IGDCC4	-0.327135	1.25755e-06	0.0196593
AP2B1	-0.327496	1.22211e-06	0.0191052
LMBRD2	-0.3276	1.21212e-06	0.0189491
ME2	-0.327715	1.20111e-06	0.0187769
LOC440934	-0.32781	1.19214e-06	0.0186367
KCNG3	-0.327838	1.18945e-06	0.0185947
GLUD1	-0.327942	1.17972e-06	0.0184426
AHRR	-0.327974	1.1767e-06	0.0183953
CBFA2T3	-0.328069	1.16791e-06	0.0182579
RRP7A	-0.328158	1.15965e-06	0.0181289
PTGER4	-0.328353	1.14191e-06	0.0178514
CPNE7	-0.328643	1.11589e-06	0.0174447
DNAH2	-0.328718	1.10924e-06	0.0173408
ZCCHC12	-0.328761	1.10548e-06	0.017282
MGST1	-0.3288	1.10207e-06	0.0172287
PLXNC1	-0.328868	1.09607e-06	0.0171349
ANOS1	-0.329023	1.08271e-06	0.016926
EYA2	-0.329195	1.06796e-06	0.0166954
HEPH	-0.329247	1.06356e-06	0.0166267
HGH1	-0.329341	1.05558e-06	0.0165019
RCN1	-0.329856	1.01317e-06	0.0158388
SLC7A11	-0.329983	1.00295e-06	0.0156791
DRAIC	-0.330041	9.98293e-07	0.0156063
TSPAN18	-0.330127	9.91498e-07	0.0155001
ZFP64	-0.330465	9.65059e-07	0.0150868
CA8	-0.330701	9.47022e-07	0.0148048
LARGE1	-0.331257	9.05773e-07	0.01416
MACROD2	-0.331318	9.0136e-07	0.014091
PYGL	-0.331328	9.00611e-07	0.0140793
GRIA1	-0.331334	9.00143e-07	0.0140719
PEA15	-0.331439	8.92595e-07	0.0139539
ANKRD6	-0.331548	8.84832e-07	0.0138326
GSTM1	-0.331553	8.84464e-07	0.0138268
MAOB	-0.331723	8.7249e-07	0.0136396
ZNF880	-0.331745	8.70947e-07	0.0136155
APCDD1	-0.33192	8.5879e-07	0.0134255
MANEAL	-0.331958	8.562e-07	0.013385
PLAC9	-0.332659	8.09227e-07	0.0126506
TSPAN11	-0.332744	8.03668e-07	0.0125637
COL21A1	-0.332896	7.93903e-07	0.0124111
LOC642852	-0.332922	7.92246e-07	0.0123852
RLBP1	-0.332945	7.90756e-07	0.0123619
JPH3	-0.333618	7.48951e-07	0.0117084
NOL9	-0.333708	7.43477e-07	0.0116228
UNC5B-AS1	-0.333804	7.37732e-07	0.011533
LINGO3	-0.33393	7.30265e-07	0.0114162
GPRC5C	-0.333976	7.27512e-07	0.0113732
PRSS35	-0.334137	7.18107e-07	0.0112262
CCDC189	-0.334313	7.07924e-07	0.011067
C1QL3	-0.334482	6.98321e-07	0.0109168
LINC00260	-0.334589	6.92254e-07	0.010822
PID1	-0.334661	6.88262e-07	0.0107596
ITPRIPL2	-0.335166	6.6058e-07	0.0103268
MYADM	-0.33587	6.23806e-07	0.00975197
TMEM159	-0.335886	6.22951e-07	0.00973859
CPNE6	-0.33591	6.21767e-07	0.00972009
ATOH7	-0.336065	6.13934e-07	0.00959762
SLC2A10	-0.336466	5.94194e-07	0.00928904
ANO3	-0.336573	5.88996e-07	0.00920778
SLIT1	-0.336755	5.80327e-07	0.00907226
DOK6	-0.336901	5.7342e-07	0.00896427
DSEL	-0.33722	5.58652e-07	0.00873341
SLIT3	-0.337373	5.51699e-07	0.0086247
TUNAR	-0.337405	5.50236e-07	0.00860184
RAVER2	-0.337879	5.29244e-07	0.00827368
EPHA6	-0.337895	5.28569e-07	0.00826312
GLRA2	-0.338118	5.18983e-07	0.00811326
KCNG1	-0.338119	5.18928e-07	0.0081124
KCTD4	-0.338707	4.9442e-07	0.00772926
LOC100506100	-0.338741	4.9305e-07	0.00770785
EFEMP1	-0.338749	4.92735e-07	0.00770292
EFCAB1	-0.338788	4.9116e-07	0.0076783
WNT7B	-0.339072	4.7981e-07	0.00750087
LAMA1	-0.339074	4.79707e-07	0.00749927
AP3S1	-0.339196	4.74914e-07	0.00742433
HES5	-0.339504	4.62982e-07	0.0072378
F12	-0.339547	4.6135e-07	0.00721229
CENPVL3	-0.339603	4.59233e-07	0.00717919
AQP4	-0.339656	4.57222e-07	0.00714775
LRRN2	-0.34029	4.33883e-07	0.00678289
SYT17	-0.340376	4.30775e-07	0.00673431
DKFZp779M0652	-0.34042	4.29206e-07	0.00670978
DNAH14	-0.340893	4.12706e-07	0.00645183
PTCHD1	-0.341541	3.91086e-07	0.00611384
PRKCG	-0.342288	3.67524e-07	0.0057455
NTSR2	-0.342289	3.67484e-07	0.00574488
SSTR2	-0.342805	3.52007e-07	0.00550292
UCHL3	-0.343555	3.30601e-07	0.00516828
SLC16A2	-0.343662	3.27636e-07	0.00512194
CTXND1	-0.3437	3.26607e-07	0.00510584
FIBIN	-0.343713	3.26252e-07	0.0051003
UBA52	-0.343968	3.19346e-07	0.00499234
CCDC8	-0.344117	3.1538e-07	0.00493033
NOV	-0.344448	3.06752e-07	0.00479545
AKR7L	-0.344669	3.01094e-07	0.004707
GJA1	-0.34483	2.97053e-07	0.00464383
HCG23	-0.345308	2.85335e-07	0.00446064
SOD3	-0.345316	2.85148e-07	0.00445772
CNR1	-0.34558	2.78865e-07	0.0043595
TSPAN4	-0.346333	2.6169e-07	0.004091
TIMP4	-0.346938	2.48625e-07	0.00388676
DACH2	-0.347168	2.43839e-07	0.00381193
ADIRF	-0.347267	2.41784e-07	0.00377981
HPCAL4	-0.348269	2.22058e-07	0.00347143
LYPD1	-0.348278	2.21886e-07	0.00346875
SLC4A11	-0.349061	2.07568e-07	0.0032449
WDR86	-0.349098	2.06903e-07	0.00323451
LINC01197	-0.349617	1.9794e-07	0.0030944
LDHD	-0.350008	1.91422e-07	0.00299249
LINC01547	-0.350272	1.87135e-07	0.00292549
PTPRA	-0.350298	1.8672e-07	0.002919
PYCR1	-0.350377	1.85459e-07	0.00289928
SLC25A23	-0.351269	1.71791e-07	0.00268561
ADRA2C	-0.351384	1.70095e-07	0.0026591
TRIL	-0.351629	1.66547e-07	0.00260363
NPTX2	-0.35209	1.60056e-07	0.00250215
DYRK3	-0.352969	1.48359e-07	0.00231929
LINC01485	-0.353167	1.45835e-07	0.00227984
LOC100507516	-0.353602	1.40437e-07	0.00219545
DCLK2	-0.35365	1.39854e-07	0.00218634
TMEM51	-0.353659	1.39744e-07	0.00218462
FGGY	-0.35462	1.28562e-07	0.00200981
TRIM36	-0.354706	1.27594e-07	0.00199468
PTER	-0.355284	1.21329e-07	0.00189674
AK4	-0.35605	1.13481e-07	0.00177405
EZR	-0.356368	1.10373e-07	0.00172546
FBXO2	-0.357292	1.01785e-07	0.00159121
NR2F2	-0.357863	9.67992e-08	0.00151326
SULF2	-0.357885	9.66118e-08	0.00151033
MAPK3	-0.358152	9.43681e-08	0.00147526
CD24	-0.358292	9.32119e-08	0.00145718
DOCK9	-0.358372	9.25543e-08	0.0014469
LRRC57	-0.358875	8.85392e-08	0.00138413
ICAM5	-0.359043	8.72318e-08	0.00136369
CASTOR1	-0.359084	8.69228e-08	0.00135886
CFAP44	-0.359649	8.26865e-08	0.00129264
KLF8	-0.359821	8.14343e-08	0.00127306
S1PR1	-0.360684	7.54329e-08	0.00117924
ERFE	-0.360861	7.42522e-08	0.00116078
GPD2	-0.361657	6.91756e-08	0.00108142
RNF150	-0.362182	6.60115e-08	0.00103196
TEK	-0.362473	6.43143e-08	0.00100543
GDF10	-0.363041	6.113e-08	0.000955646
XYLT1	-0.363169	6.04316e-08	0.000944727
UG0898H09	-0.363546	5.84228e-08	0.000913324
ZNF516	-0.363989	5.6144e-08	0.000877699
PAX6	-0.364308	5.4558e-08	0.000852905
MOXD1	-0.365027	5.11366e-08	0.000799418
RNF157-AS1	-0.365258	5.00837e-08	0.000782958
GABRB1	-0.365937	4.71038e-08	0.000736374
CHDH	-0.365991	4.68725e-08	0.000732758
FAM129B	-0.367023	4.26898e-08	0.000667369
GLP2R	-0.367225	4.19133e-08	0.00065523
LOH12CR2	-0.367863	3.95523e-08	0.000618321
BPHL	-0.368005	3.90422e-08	0.000610347
RSPO4	-0.36859	3.70164e-08	0.000578677
NKAIN4	-0.369068	3.54345e-08	0.000553948
ADGRV1	-0.369079	3.53968e-08	0.000553358
PINLYP	-0.369219	3.49467e-08	0.000546322
ARL15	-0.370204	3.19318e-08	0.00049919
NUPR1	-0.370405	3.13484e-08	0.00049007
HEYL	-0.370516	3.10292e-08	0.00048508
TTPA	-0.370678	3.05708e-08	0.000477913
SNTB1	-0.37253	2.57726e-08	0.000402903
NPHS1	-0.373472	2.36187e-08	0.000369231
WFS1	-0.374426	2.16153e-08	0.000337912
RGS20	-0.374966	2.0554e-08	0.00032132
PRR5	-0.374974	2.05391e-08	0.000321087
TDRD9	-0.375829	1.89623e-08	0.000296438
KCNE4	-0.377768	1.58085e-08	0.000247134
TMTC1	-0.378379	1.4923e-08	0.000233291
DYDC2	-0.378581	1.4641e-08	0.000228883
GABRA3	-0.37951	1.34097e-08	0.000209634
GRB14	-0.379751	1.3107e-08	0.000204902
NKD2	-0.38089	1.17633e-08	0.000183896
ERICH6-AS1	-0.380969	1.16752e-08	0.000182518
ARHGAP5-AS1	-0.38283	9.77499e-09	0.000152812
GLUD2	-0.383079	9.54475e-09	0.000149213
NHSL1	-0.383878	8.83977e-09	0.000138192
FZD1	-0.384375	8.42772e-09	0.000131751
EPHX1	-0.38467	8.1913e-09	0.000128055
CNN3	-0.384767	8.11494e-09	0.000126861
MAN1A1	-0.386022	7.18897e-09	0.000112385
TMEM176A	-0.387246	6.38388e-09	9.97992e-05
CLEC4G	-0.387271	6.36862e-09	9.95607e-05
SOX9-AS1	-0.387386	6.29762e-09	9.84507e-05
GPC4	-0.388079	5.88662e-09	9.20256e-05
TMEM200A	-0.389106	5.32539e-09	8.32518e-05
KIRREL2	-0.390211	4.77879e-09	7.47068e-05
KCNN3	-0.391345	4.27455e-09	6.6824e-05
LOC441666	-0.395386	2.86266e-09	4.47519e-05
ETNPPL	-0.396378	2.59241e-09	4.05271e-05
NADK2	-0.396426	2.57998e-09	4.03328e-05
CCBE1	-0.400002	1.799e-09	2.81237e-05
GLI3	-0.40008	1.78487e-09	2.79028e-05
LRRC3B	-0.400335	1.73922e-09	2.71893e-05
PON3	-0.400516	1.70747e-09	2.66929e-05
CACNA1H	-0.402941	1.3334e-09	2.0845e-05
DOC2B	-0.404291	1.16084e-09	1.81475e-05
FABP7	-0.405565	1.018e-09	1.59144e-05
IL33	-0.408204	7.74128e-10	1.21019e-05
EDNRB	-0.411444	5.51339e-10	8.61908e-06
VSIG10L	-0.415277	3.67262e-10	5.74141e-06
RSU1	-0.415941	3.42097e-10	5.348e-06
GSTM5	-0.417023	3.04668e-10	4.76288e-06
SCPEP1	-0.419739	2.27363e-10	3.55436e-06
ONECUT1	-0.452288	5.52305e-12	8.63418e-08

### Sheet: Table S7
Table S7. The associations between in-vivo transcriptional correlates of brain abnormalities to post-mortem gene dysregulation in cortex of patients with psychiatric disorders.FuncPC1 is the first principal component of effect sizes for functional brain measures, and GMV indicates gray matter volume. Major depressive disorder (MDD), autism spectrum disorder (ASD), bipolar disorder (BP), and schizophrenia (SCZ). rs and p show the Spearman's rank correlations and significance levels.
Brain abnormalilties	Disorders	50 bins		100 bins		150 bins		200 bins		All genes
		rs	p	rs	p	rs	p	rs	p	rs	p	genes number
funcPC1	MDD	-0.391116	0.00497746	-0.330885	0.000772426	-0.262108	0.00119473	-0.24125	0.000578776	-0.0316399	0.00025423	13362
	ASD	-0.241104	0.0916554	-0.14153	0.160144	-0.14857	0.0696058	-0.147443	0.0372063	-0.029705	0.001099	12070
	BD	-0.0826411	0.568299	-0.133189	0.186487	-0.0868679	0.290507	-0.132209	0.062014	-0.0499851	1.17718e-06	9442
	SCZ	0.314574	0.0260858	0.2803	0.00473372	0.271182	0.000788996	0.244011	0.000497701	0.0222287	0.0307329	9447
GMV differences	MDD	0.26012	0.0680991	0.241752	0.015385	0.208655	0.0103959	0.187295	0.0079147	0.013004	0.13281	13362
	ASD	-0.932485	7.25298e-23	-0.884908	2.73823e-34	-0.833301	6.25667e-40	-0.76698	5.18416e-40	-0.160486	1.88759e-70	12070
	BD	-0.759904	1.56001e-10	-0.687441	2.81285e-15	-0.620246	2.57719e-17	-0.652039	1.35333e-25	-0.122044	1.15658e-32	9442
	SCZ	-0.930948	1.22313e-22	-0.865611	3.36183e-31	-0.839964	3.96764e-41	-0.816872	3.35405e-49	-0.198072	3.4018e-84	9447
